## Supplementary tables for "Genetic determinants of blood gene expression and splicing and their contribution to molecular phenotypes and health outcomes" (part 62 of 63)

### Sheet: Table_S18 (continued)
Table S18. Mediation results with splicing as mediator.
Metabolon	11	11:61828597:61837778:clu_216388_+	ENSG00000134824	FADS2	M52463	1-palmitoyl-2-eicosapentaenoyl-GPC (16:0/20:5)*	rs968567	2088	-0.173615	0.0575001	-3.01938	0.0025329	-0.0656031	0.035348	-1.85592	0.0634648	-0.239218	0.0447712	-5.34312	9.13591e-08	0.27424	8.40336e-06	FALSE
Metabolon	11	11:61828597:61837778:clu_216388_+	ENSG00000134824	FADS2	M52464	1-palmitoyl-2-arachidonoyl-GPE (16:0/20:4)*	rs968567	2088	-0.139652	0.0538399	-2.59384	0.0094911	0.0074797	0.0327564	0.228343	0.819379	-0.132172	0.0415319	-3.18243	0.00146045	-0.0565905	8.40336e-06	FALSE
Metabolon	11	11:61828597:61837778:clu_216388_+	ENSG00000134824	FADS2	M52467	1-palmitoyl-2-arachidonoyl-GPI (16:0/20:4)*	rs968567	2064	-0.188362	0.0514854	-3.65855	0.00025365	0.00197851	0.0333048	0.0594062	0.952629	-0.186383	0.0398041	-4.68251	2.83386e-06	-0.0106153	8.40336e-06	FALSE
Metabolon	11	11:61828597:61837778:clu_216388_+	ENSG00000134824	FADS2	M52468	1-stearoyl-2-linoleoyl-GPI (18:0/18:2)	rs968567	2086	0.0825787	0.0485566	1.70067	0.0890054	0.0374529	0.0314436	1.19111	0.233609	0.120032	0.0370967	3.23564	0.00121371	0.312025	8.40336e-06	FALSE
Metabolon	11	11:61828597:61837778:clu_216388_+	ENSG00000134824	FADS2	M52474	1-(1-enyl-palmitoyl)-GPC (P-16:0)*	rs968567	2086	-0.0227446	0.0508146	-0.4476	0.654442	-0.0396039	0.0328858	-1.20429	0.228478	-0.0623485	0.0385031	-1.61931	0.10538	0.635202	8.40336e-06	FALSE
Metabolon	11	11:61828597:61837778:clu_216388_+	ENSG00000134824	FADS2	M52475	1-(1-enyl-stearoyl)-2-arachidonoyl-GPE (P-18:0/20:4)*	rs968567	2081	0.0148958	0.0563428	0.264378	0.791488	-0.0808432	0.0372087	-2.17269	0.0298034	-0.0659474	0.0447143	-1.47486	0.14025	1.22587	8.40336e-06	FALSE
Metabolon	11	11:61828597:61837778:clu_216388_+	ENSG00000134824	FADS2	M52497	1-pentadecanoyl-2-linoleoyl-GPC (15:0/18:2)*	rs968567	2027	0.0568689	0.0511299	1.11224	0.266034	0.0214582	0.0327374	0.655465	0.512169	0.0783271	0.0396931	1.97332	0.0484596	0.273956	8.40336e-06	FALSE
Metabolon	11	11:61828597:61837778:clu_216388_+	ENSG00000134824	FADS2	M52500	1-margaroyl-2-linoleoyl-GPC (17:0/18:2)*	rs968567	2085	0.0756819	0.0517599	1.46217	0.143694	0.0188209	0.0326339	0.576728	0.564123	0.0945028	0.0404476	2.33642	0.0194692	0.199157	8.40336e-06	FALSE
Metabolon	11	11:61828597:61837778:clu_216388_+	ENSG00000134824	FADS2	M52603	1,2-dilinoleoyl-GPC (18:2/18:2)	rs968567	2083	0.0814341	0.0538377	1.51259	0.130385	0.0735222	0.0337469	2.17864	0.0293586	0.154956	0.041075	3.77252	0.000161608	0.474471	8.40336e-06	FALSE
Metabolon	11	11:61828597:61837778:clu_216388_+	ENSG00000134824	FADS2	M52610	1-palmitoyl-2-docosahexaenoyl-GPC (16:0/22:6)	rs968567	2088	0.022726	0.0556387	0.408456	0.682939	-0.0923183	0.0354443	-2.6046	0.00919805	-0.0695923	0.0430512	-1.6165	0.105986	1.32656	8.40336e-06	FALSE
Metabolon	11	11:61828597:61837778:clu_216388_+	ENSG00000134824	FADS2	M52611	1-stearoyl-2-docosahexaenoyl-GPC (18:0/22:6)	rs968567	2087	-0.0185125	0.0544059	-0.340267	0.733656	-0.0775044	0.0345844	-2.24102	0.0250247	-0.0960169	0.0421686	-2.27697	0.0227877	0.807195	8.40336e-06	FALSE
Metabolon	11	11:61828597:61837778:clu_216388_+	ENSG00000134824	FADS2	M52613	1-(1-enyl-stearoyl)-2-arachidonoyl-GPC (P-18:0/20:4)	rs968567	2081	-0.120412	0.0513237	-2.34612	0.01897	-0.0829557	0.0327062	-2.53639	0.0112002	-0.203367	0.0386342	-5.26392	1.41016e-07	0.407911	8.40336e-06	FALSE
Metabolon	11	11:61828597:61837778:clu_216388_+	ENSG00000134824	FADS2	M52616	1-palmitoyl-2-stearoyl-GPC (16:0/18:0)	rs968567	2088	-0.0362178	0.0559206	-0.647666	0.517201	-0.0373452	0.0330664	-1.1294	0.25873	-0.073563	0.0436941	-1.68359	0.0922607	0.507662	8.40336e-06	FALSE
Metabolon	11	11:61828597:61837778:clu_216388_+	ENSG00000134824	FADS2	M52629	1-stearoyl-2-dihomo-linolenoyl-GPC (18:0/20:3n3 or 6)*	rs968567	2087	0.228358	0.0528413	4.32159	1.54912e-05	-0.0216884	0.0335769	-0.645933	0.518323	0.20667	0.0407382	5.07312	3.91343e-07	-0.104943	8.40336e-06	FALSE
Metabolon	11	11:61828597:61837778:clu_216388_+	ENSG00000134824	FADS2	M52630	1-(1-enyl-palmitoyl)-2-docosahexaenoyl-GPC (P-16:0/22:6)*	rs968567	2086	0.0627634	0.0549475	1.14224	0.253353	-0.0975527	0.0343811	-2.8374	0.00454832	-0.0347893	0.0417351	-0.833575	0.40452	2.8041	8.40336e-06	FALSE
Metabolon	11	11:61828597:61837778:clu_216388_+	ENSG00000134824	FADS2	M52673	1-(1-enyl-palmitoyl)-2-arachidonoyl-GPE (P-16:0/20:4)*	rs968567	2081	-0.0413464	0.0548095	-0.754366	0.45063	-0.0501122	0.0331769	-1.51046	0.130927	-0.0914586	0.0416671	-2.19498	0.0281649	0.547922	8.40336e-06	FALSE
Metabolon	11	11:61828597:61837778:clu_216388_+	ENSG00000134824	FADS2	M52677	1-(1-enyl-palmitoyl)-2-linoleoyl-GPE (P-16:0/18:2)*	rs968567	2088	0.0890402	0.052101	1.70899	0.0874525	0.0225835	0.0338883	0.66641	0.505149	0.111624	0.0401641	2.77919	0.00544944	0.202318	8.40336e-06	FALSE
Metabolon	11	11:61828597:61837778:clu_216388_+	ENSG00000134824	FADS2	M52689	1-(1-enyl-palmitoyl)-2-arachidonoyl-GPC (P-16:0/20:4)*	rs968567	2087	-0.151441	0.0544658	-2.78047	0.005428	-0.0828083	0.033258	-2.48988	0.0127787	-0.234249	0.0409228	-5.72416	1.03944e-08	0.353505	8.40336e-06	FALSE
Metabolon	11	11:61828597:61837778:clu_216388_+	ENSG00000134824	FADS2	M52698	1-adrenoyl-GPC (22:4)*	rs968567	1986	-0.145235	0.0524348	-2.76982	0.00560872	-0.0147369	0.0326715	-0.451063	0.651944	-0.159972	0.0409912	-3.90259	9.517e-05	0.0921217	8.40336e-06	FALSE
Metabolon	11	11:61828597:61837778:clu_216388_+	ENSG00000134824	FADS2	M52699	1-stearoyl-2-docosapentaenoyl-GPC (18:0/22:5n3)*	rs968567	2088	-0.19779	0.0547732	-3.61108	0.000304924	-0.0501385	0.0336898	-1.48824	0.136687	-0.247929	0.0420492	-5.89616	3.72068e-09	0.202229	8.40336e-06	FALSE
Metabolon	11	11:61828597:61837778:clu_216388_+	ENSG00000134824	FADS2	M52700	1-stearoyl-2-docosapentaenoyl-GPC (18:0/22:5n6)*	rs968567	2086	-0.0215773	0.051052	-0.422654	0.672548	-0.0407888	0.0325744	-1.25218	0.210506	-0.0623662	0.0395475	-1.57699	0.114797	0.654022	8.40336e-06	FALSE
Metabolon	11	11:61828597:61837778:clu_216388_+	ENSG00000134824	FADS2	M52701	1-(1-enyl-oleoyl)-GPC (P-18:1)*	rs968567	2061	-0.000555112	0.0509391	-0.0108976	0.991305	-0.0299495	0.0330889	-0.905125	0.365399	-0.0305047	0.038355	-0.795324	0.426425	0.981802	8.40336e-06	FALSE
Metabolon	11	11:61828597:61837778:clu_216388_+	ENSG00000134824	FADS2	M52703	1-stearyl-GPC (O-18:0)*	rs968567	2080	-0.0070529	0.0500035	-0.141048	0.887832	-0.0463914	0.0327253	-1.4176	0.156308	-0.0534443	0.0390595	-1.36828	0.171224	0.868033	8.40336e-06	FALSE
Metabolon	11	11:61828597:61837778:clu_216388_+	ENSG00000134824	FADS2	M52707	1-myristoyl-2-linoleoyl-GPC (14:0/18:2)*	rs968567	2074	0.03217	0.0507344	0.634087	0.526024	0.012735	0.0329822	0.386116	0.69941	0.044905	0.0390355	1.15036	0.249994	0.283598	8.40336e-06	FALSE
Metabolon	11	11:61828597:61837778:clu_216388_+	ENSG00000134824	FADS2	M52710	1-linoleoyl-2-arachidonoyl-GPC (18:2/20:4n6)*	rs968567	2042	-0.146798	0.0503261	-2.91695	0.00353477	0.000671524	0.0315068	0.0213136	0.982995	-0.146127	0.0382441	-3.8209	0.000132964	-0.00459549	8.40336e-06	FALSE
Metabolon	11	11:61828597:61837778:clu_216388_+	ENSG00000134824	FADS2	M52716	1-(1-enyl-palmitoyl)-2-palmitoyl-GPC (P-16:0/16:0)*	rs968567	2056	-0.0372427	0.0536263	-0.694486	0.487378	-0.0370083	0.0326885	-1.13215	0.257571	-0.074251	0.0410649	-1.80814	0.0705853	0.498421	8.40336e-06	FALSE
Metabolon	11	11:61828597:61837778:clu_216388_+	ENSG00000134824	FADS2	M52718	1-palmityl-2-arachidonoyl-GPC (O-16:0/20:4)*	rs968567	2088	-0.153296	0.0536639	-2.85659	0.00428225	-0.0570595	0.0325491	-1.75303	0.0795969	-0.210355	0.0411857	-5.10747	3.26495e-07	0.271253	8.40336e-06	FALSE
Metabolon	11	11:61828597:61837778:clu_216388_+	ENSG00000134824	FADS2	M52719	phosphatidylcholine (16:0/22:5n3, 18:1/20:4)*	rs968567	2088	-0.272369	0.0563328	-4.83499	1.3315e-06	-0.0620438	0.0336853	-1.84186	0.0654953	-0.334413	0.0433503	-7.7142	1.21745e-14	0.185531	8.40336e-06	FALSE
Metabolon	11	11:61828597:61837778:clu_216388_+	ENSG00000134824	FADS2	M52720	phosphatidylcholine (18:0/20:5, 16:0/22:5n6)*	rs968567	2088	-0.191972	0.0554085	-3.46467	0.000530887	-0.0606094	0.0340845	-1.77821	0.0753691	-0.252582	0.0427262	-5.91163	3.3874e-09	0.23996	8.40336e-06	FALSE
Metabolon	11	11:61828597:61837778:clu_216388_+	ENSG00000134824	FADS2	M52738	1-stearoyl-2-meadoyl-GPC (18:0/20:3n9)*	rs968567	1993	-0.190129	0.0541534	-3.51094	0.000446519	0.000128032	0.033224	0.00385359	0.996925	-0.190001	0.0412926	-4.60134	4.19783e-06	-0.000673845	8.40336e-06	FALSE
Metabolon	11	11:61828597:61837778:clu_216388_+	ENSG00000134824	FADS2	M52748	1-(1-enyl-stearoyl)-2-linoleoyl-GPE (P-18:0/18:2)*	rs968567	2085	0.0301858	0.0532134	0.567259	0.570538	0.0161382	0.0339694	0.47508	0.63473	0.046324	0.0408544	1.13388	0.256845	0.348377	8.40336e-06	FALSE
Metabolon	11	11:61828597:61837778:clu_216388_+	ENSG00000134824	FADS2	M01110	arachidonate (20:4n6)	rs968567	2083	-0.290696	0.0536969	-5.41364	6.17554e-08	-0.0128937	0.0336116	-0.383608	0.701269	-0.303589	0.0409482	-7.41399	1.22555e-13	0.0424708	8.40336e-06	FALSE
Metabolon	11	11:61828597:61837778:clu_216388_+	ENSG00000134824	FADS2	M18467	eicosapentaenoate (EPA; 20:5n3)	rs968567	2084	-0.194191	0.0565358	-3.43484	0.000592911	-0.030546	0.0348855	-0.875607	0.381244	-0.224737	0.0426049	-5.27491	1.32819e-07	0.135919	8.40336e-06	FALSE
Metabolon	11	11:61828597:61837778:clu_216388_+	ENSG00000134824	FADS2	M19130	1,2-dipalmitoyl-GPC (16:0/16:0)	rs968567	2086	-0.0733529	0.0543083	-1.35068	0.176799	-0.039729	0.0337454	-1.17732	0.239069	-0.113082	0.0424247	-2.66547	0.00768799	0.35133	8.40336e-06	FALSE
Metabolon	11	11:61828597:61837778:clu_216388_+	ENSG00000134824	FADS2	M19263	1-palmitoyl-2-oleoyl-GPE (16:0/18:1)	rs968567	2013	-0.0185785	0.0529503	-0.350866	0.725689	0.0254908	0.0328681	0.775547	0.438017	0.00691229	0.0415403	0.1664	0.867843	3.68775	8.40336e-06	FALSE
Metabolon	11	11:61828597:61837778:clu_216388_+	ENSG00000134824	FADS2	M32504	docosapentaenoate (n3 DPA; 22:5n3)	rs968567	2084	-0.153561	0.05219	-2.94235	0.00325729	-1.83235e-05	0.0329938	-0.000555361	0.999557	-0.15358	0.0399467	-3.84461	0.000120744	0.000119309	8.40336e-06	FALSE
Metabolon	11	11:61828597:61837778:clu_216388_+	ENSG00000134824	FADS2	M32815	2-arachidonoyl-GPE (20:4)*	rs968567	1959	-0.173242	0.0613215	-2.82514	0.00472602	-0.0163526	0.0374028	-0.437202	0.661965	-0.189594	0.047315	-4.00707	6.14779e-05	0.0862503	8.40336e-06	FALSE
Metabolon	11	11:61828597:61837778:clu_216388_+	ENSG00000134824	FADS2	M32980	adrenate (22:4n6)	rs968567	1442	-0.0663443	0.0673616	-0.984898	0.324674	-0.0243147	0.041274	-0.589106	0.55579	-0.090659	0.0533164	-1.7004	0.0890561	0.2682	8.40336e-06	FALSE
Metabolon	11	11:61828597:61837778:clu_216388_+	ENSG00000134824	FADS2	M33228	1-arachidonoyl-GPC (20:4n6)*	rs968567	2088	-0.312989	0.0512236	-6.11025	9.94737e-10	-0.0473639	0.0323181	-1.46556	0.142769	-0.360353	0.0387377	-9.30239	1.37328e-20	0.131438	8.40336e-06	FALSE
Metabolon	11	11:61828597:61837778:clu_216388_+	ENSG00000134824	FADS2	M33387	2-arachidonoyl-GPC (20:4)*	rs968567	2073	-0.288189	0.0590896	-4.87714	1.07633e-06	-0.0268959	0.0362551	-0.741851	0.458178	-0.315085	0.0454531	-6.93208	4.14693e-12	0.0853609	8.40336e-06	FALSE
Metabolon	11	11:61828597:61837778:clu_216388_+	ENSG00000134824	FADS2	M33821	1-dihomo-linolenoyl-GPC (20:3n3 or 6)*	rs968567	2088	0.233564	0.0493414	4.73362	2.20551e-06	-0.0361936	0.03204	-1.12964	0.25863	0.19737	0.0377834	5.22372	1.75366e-07	-0.183379	8.40336e-06	FALSE
Metabolon	11	11:61828597:61837778:clu_216388_+	ENSG00000134824	FADS2	M33822	1-docosahexaenoyl-GPC (22:6)*	rs968567	2088	0.0281927	0.0532129	0.529809	0.596244	-0.0869207	0.0342206	-2.54001	0.0110849	-0.058728	0.0404874	-1.45053	0.146912	1.48005	8.40336e-06	FALSE
Metabolon	11	11:61828597:61837778:clu_216388_+	ENSG00000134824	FADS2	M33871	1-dihomo-linoleoyl-GPC (20:2)*	rs968567	2088	0.137043	0.050507	2.71335	0.00666071	0.0271096	0.0326252	0.830939	0.406008	0.164153	0.0389665	4.21266	2.52385e-05	0.165149	8.40336e-06	FALSE
Metabolon	11	11:61828597:61837778:clu_216388_+	ENSG00000134824	FADS2	M33969	stearidonate (18:4n3)	rs2524296	2080	-0.224085	0.0565932	-3.95957	7.50855e-05	-5.99283e-05	0.00248585	-0.0241078	0.980767	-0.224145	0.0566099	-3.95946	7.51189e-05	0.000267365	8.40336e-06	FALSE
Metabolon	11	11:61828597:61837778:clu_216388_+	ENSG00000134824	FADS2	M34214	1-arachidonoyl-GPI (20:4)*	rs2524296	2080	-0.174501	0.0581301	-3.00191	0.00268292	-3.77276e-05	0.00415269	-0.00908509	0.992751	-0.174539	0.0582521	-2.99627	0.00273305	0.000216155	8.40336e-06	FALSE
Metabolon	11	11:61828597:61837778:clu_216388_+	ENSG00000134824	FADS2	M34397	1-arachidonylglycerol (20:4)	rs2524296	1365	-0.157838	0.0658677	-2.39628	0.0165623	-0.00234663	0.00753014	-0.311631	0.755321	-0.160184	0.0662895	-2.41644	0.0156733	0.0146496	8.40336e-06	FALSE
Metabolon	11	11:61828597:61837778:clu_216388_+	ENSG00000134824	FADS2	M34419	1-linoleoyl-GPC (18:2)	rs2524296	2085	0.0374691	0.0592663	0.632217	0.527245	2.50027e-05	0.00210967	0.0118515	0.990544	0.0374941	0.0593073	0.632201	0.527256	0.000666843	8.40336e-06	FALSE
Metabolon	11	11:61828597:61837778:clu_216388_+	ENSG00000134824	FADS2	M35186	1-arachidonoyl-GPE (20:4n6)*	rs2524296	2085	-0.380171	0.0602784	-6.30692	2.84639e-10	-4.70893e-05	0.00397254	-0.0118537	0.990542	-0.380218	0.0604462	-6.29019	3.17068e-10	0.000123848	8.40336e-06	FALSE
Metabolon	11	11:61828597:61837778:clu_216388_+	ENSG00000134824	FADS2	M35257	2-linoleoyl-GPC (18:2)*	rs2524296	2085	0.0139526	0.0622985	0.223963	0.822786	1.81382e-05	0.0015307	0.0118497	0.990546	0.0139707	0.0623235	0.224165	0.822629	0.0012983	8.40336e-06	FALSE
Metabolon	11	11:61828597:61837778:clu_216388_+	ENSG00000134824	FADS2	M35718	dihomo-linolenate (20:3n3 or n6)	rs2524296	2079	-0.032623	0.0590222	-0.552724	0.580453	-1.30931e-05	0.00243488	-0.00537731	0.99571	-0.0326361	0.059069	-0.552508	0.580601	0.000401185	8.40336e-06	FALSE
Metabolon	11	11:61828597:61837778:clu_216388_+	ENSG00000134824	FADS2	M36593	2-linoleoyl-GPE (18:2)*	rs2524296	2045	0.0445532	0.0609497	0.730982	0.46479	0.000371659	0.00243831	0.152425	0.878852	0.0449248	0.0609709	0.736824	0.46123	0.00827291	8.40336e-06	FALSE
Metabolon	11	11:61828597:61837778:clu_216388_+	ENSG00000134824	FADS2	M36594	1-linoleoyl-GPI (18:2)*	rs2524296	2080	0.151431	0.0591447	2.56035	0.0104567	1.21899e-05	0.00134182	0.00908465	0.992752	0.151443	0.0591938	2.55843	0.0105146	8.04919e-05	8.40336e-06	FALSE
Metabolon	11	11:61828597:61837778:clu_216388_+	ENSG00000134824	FADS2	M36600	1-linoleoyl-GPE (18:2)*	rs2524296	2085	0.0936507	0.0587847	1.59311	0.111135	4.44734e-05	0.00375224	0.0118525	0.990543	0.0936951	0.058875	1.59142	0.111514	0.000474661	8.40336e-06	FALSE
Metabolon	11	11:61828597:61837778:clu_216388_+	ENSG00000134824	FADS2	M37231	1-docosapentaenoyl-GPC (22:5n3)*	rs2524296	2082	-0.306285	0.0552879	-5.53981	3.02802e-08	-0.000147018	0.00481394	-0.0305399	0.975636	-0.306432	0.0555588	-5.51545	3.47894e-08	0.000479773	8.40336e-06	FALSE
Metabolon	11	11:61828597:61837778:clu_216388_+	ENSG00000134824	FADS2	M37506	palmitoyl sphingomyelin (d18:1/16:0)	rs2524296	2085	-0.149279	0.0625712	-2.38575	0.0170444	-1.73131e-05	0.00146035	-0.0118555	0.990541	-0.149296	0.0625761	-2.38584	0.0170403	0.000115965	8.40336e-06	FALSE
Metabolon	11	11:61828597:61837778:clu_216388_+	ENSG00000134824	FADS2	M37529	sphingomyelin (d18:1/18:1, d18:2/18:0)	rs2524296	2085	-0.132609	0.059336	-2.23488	0.0254253	-4.30253e-05	0.00362949	-0.0118544	0.990542	-0.132652	0.0594363	-2.23183	0.0256262	0.000324348	8.40336e-06	FALSE
Metabolon	11	11:61828597:61837778:clu_216388_+	ENSG00000134824	FADS2	M42446	1-palmitoyl-2-linoleoyl-GPC (16:0/18:2)	rs2524296	2085	0.248328	0.0562489	4.4148	1.01103e-05	4.44946e-05	0.00375403	0.0118525	0.990543	0.248372	0.0564113	4.40288	1.06823e-05	0.000179145	8.40336e-06	FALSE
Metabolon	11	11:61828597:61837778:clu_216388_+	ENSG00000134824	FADS2	M42449	1-palmitoyl-2-linoleoyl-GPE (16:0/18:2)	rs2524296	2084	0.210613	0.0592253	3.55614	0.000376346	7.79482e-05	0.00364495	0.0213852	0.982938	0.210691	0.0592277	3.55731	0.000374675	0.000369964	8.40336e-06	FALSE
Metabolon	11	11:61828597:61837778:clu_216388_+	ENSG00000134824	FADS2	M42450	1-stearoyl-2-arachidonoyl-GPC (18:0/20:4)	rs2524296	2085	-0.667494	0.0573175	-11.6456	2.41724e-31	-0.000114518	0.0096613	-0.0118533	0.990543	-0.667609	0.0581386	-11.4831	1.60504e-30	0.000171535	8.40336e-06	FALSE
Metabolon	11	11:61828597:61837778:clu_216388_+	ENSG00000134824	FADS2	M42459	sphingomyelin (d18:2/16:0, d18:1/16:1)*	rs2524296	2072	-0.0986012	0.0619818	-1.59081	0.111652	-2.43874e-05	0.00288025	-0.00846711	0.993244	-0.0986256	0.061913	-1.59297	0.111167	0.000247272	8.40336e-06	FALSE
Metabolon	11	11:61828597:61837778:clu_216388_+	ENSG00000134824	FADS2	M44563	1-eicosapentaenoyl-GPC (20:5)*	rs2524296	2085	-0.357521	0.0593704	-6.02187	1.72417e-09	-6.57516e-05	0.00554708	-0.0118534	0.990543	-0.357586	0.0597017	-5.98955	2.10425e-09	0.000183876	8.40336e-06	FALSE
Metabolon	11	11:61828597:61837778:clu_216388_+	ENSG00000134824	FADS2	M44630	1-dihomo-linolenoyl-GPE (20:3n3 or 6)*	rs2524296	1942	-0.00017407	0.0627982	-0.00277189	0.997788	0.00108647	0.00531713	0.204334	0.838092	0.000912402	0.0630842	0.0144632	0.98846	1.19078	8.40336e-06	FALSE
Metabolon	11	11:61828597:61837778:clu_216388_+	ENSG00000134824	FADS2	M44675	docosahexaenoate (DHA; 22:6n3)	rs2524296	2080	-0.100309	0.0606001	-1.65526	0.097872	-1.96063e-05	0.0021584	-0.00908369	0.992752	-0.100328	0.0606304	-1.65476	0.0979742	0.000195421	8.40336e-06	FALSE
Metabolon	11	11:61828597:61837778:clu_216388_+	ENSG00000134824	FADS2	M45675	1-docosapentaenoyl-GPC (22:5n6)*	rs2524296	1462	-0.17916	0.071017	-2.52277	0.0116435	0.001426	0.00399796	0.356683	0.721329	-0.177734	0.0713464	-2.49113	0.0127336	-0.00802325	8.40336e-06	FALSE
Metabolon	11	11:61828597:61837778:clu_216388_+	ENSG00000134824	FADS2	M46203	2-docosahexaenoyl-GPC (22:6)*	rs2524296	1752	-0.204179	0.0703109	-2.90394	0.003685	-0.00112056	0.00328288	-0.341334	0.732852	-0.205299	0.0703678	-2.91752	0.00352832	0.00545817	8.40336e-06	FALSE
Metabolon	11	11:61828597:61837778:clu_216388_+	ENSG00000134824	FADS2	M46325	1-arachidonoyl-GPA (20:4)	rs2524296	2011	-0.31292	0.0623139	-5.02167	5.12238e-07	9.38951e-06	0.00455206	0.00206269	0.998354	-0.312911	0.0626649	-4.99339	5.93281e-07	-3.0007e-05	8.40336e-06	FALSE
Metabolon	11	11:61828597:61837778:clu_216388_+	ENSG00000134824	FADS2	M47888	1-eicosapentaenoyl-GPE (20:5)*	rs2524296	1993	-0.217952	0.0624689	-3.48897	0.000484895	0.000546862	0.00300084	0.182236	0.855397	-0.217405	0.0625384	-3.47634	0.000508299	-0.00251541	8.40336e-06	FALSE
Metabolon	11	11:61828597:61837778:clu_216388_+	ENSG00000134824	FADS2	M48491	sphingomyelin (d18:1/20:1, d18:2/20:0)*	rs2524296	2085	-0.0853065	0.0586949	-1.45339	0.146116	-2.84496e-05	0.00239986	-0.0118547	0.990542	-0.085335	0.0587078	-1.45355	0.14607	0.000333387	8.40336e-06	FALSE
Metabolon	11	11:61828597:61837778:clu_216388_+	ENSG00000134824	FADS2	M48493	sphingomyelin (d18:1/22:1, d18:2/22:0, d16:1/24:1)*	rs2524296	2074	-0.0951549	0.0605131	-1.57247	0.115842	-0.000300057	0.00279806	-0.107237	0.914601	-0.095455	0.0605854	-1.57554	0.115131	0.00314344	8.40336e-06	FALSE
Metabolon	11	11:61828597:61837778:clu_216388_+	ENSG00000134824	FADS2	M49583	X - 23705	rs2524296	2022	-0.403895	0.0569471	-7.09245	1.31756e-12	-0.00016034	0.00542413	-0.0295605	0.976418	-0.404055	0.0573943	-7.03999	1.92254e-12	0.000396827	8.40336e-06	FALSE
Metabolon	11	11:61828597:61837778:clu_216388_+	ENSG00000134824	FADS2	M52083	X - 24054	rs2524296	2072	0.185762	0.052706	3.5245	0.000424279	-6.10531e-05	0.00315729	-0.0193372	0.984572	0.185701	0.052832	3.51494	0.000439849	-0.000328771	8.40336e-06	FALSE
Metabolon	11	11:61828597:61837778:clu_216388_+	ENSG00000134824	FADS2	M52437	sphingomyelin (d18:2/24:1, d18:1/24:2)*	rs2524296	2084	-0.0474702	0.0416122	-1.14078	0.253963	-7.30057e-06	0.00154714	-0.00471875	0.996235	-0.0474775	0.0416373	-1.14026	0.254176	0.000153769	8.40336e-06	FALSE
Metabolon	11	11:61828597:61837778:clu_216388_+	ENSG00000134824	FADS2	M52446	1-stearoyl-2-linoleoyl-GPE (18:0/18:2)*	rs2524296	2084	0.156798	0.0576207	2.72121	0.00650426	8.80289e-05	0.00357932	0.0245938	0.980379	0.156886	0.0577058	2.71873	0.00655337	0.0005611	8.40336e-06	FALSE
Metabolon	11	11:61828597:61837778:clu_216388_+	ENSG00000134824	FADS2	M52447	1-stearoyl-2-arachidonoyl-GPE (18:0/20:4)	rs2524296	2085	-0.225366	0.0594707	-3.78954	0.000150929	-3.45128e-05	0.00291178	-0.0118528	0.990543	-0.225401	0.0596224	-3.78047	0.000156531	0.000153118	8.40336e-06	FALSE
Metabolon	11	11:61828597:61837778:clu_216388_+	ENSG00000134824	FADS2	M52449	1-stearoyl-2-arachidonoyl-GPI (18:0/20:4)	rs2524296	2083	-0.114649	0.0577667	-1.9847	0.0471784	-8.29216e-05	0.00250826	-0.0330594	0.973627	-0.114732	0.0578602	-1.98292	0.0473763	0.000722741	8.40336e-06	FALSE
Metabolon	11	11:61828597:61837778:clu_216388_+	ENSG00000134824	FADS2	M52450	1-palmitoyl-2-linoleoyl-GPI (16:0/18:2)	rs2524296	2061	0.179975	0.0546197	3.29505	0.000984027	3.16146e-05	0.00169574	0.0186435	0.985125	0.180007	0.054581	3.29797	0.000973849	0.00017563	8.40336e-06	FALSE
Metabolon	11	11:61828597:61837778:clu_216388_+	ENSG00000134824	FADS2	M52451	1-oleoyl-2-linoleoyl-GPI (18:1/18:2)*	rs2524296	2051	0.160976	0.0538221	2.9909	0.00278161	0.000286083	0.00290015	0.098644	0.921421	0.161262	0.0538578	2.99422	0.00275147	0.00177402	8.40336e-06	FALSE
Metabolon	11	11:61828597:61837778:clu_216388_+	ENSG00000134824	FADS2	M52452	1-stearoyl-2-linoleoyl-GPC (18:0/18:2)*	rs2524296	2084	0.161031	0.0557248	2.88975	0.00385546	-5.63386e-06	0.00358381	-0.00157203	0.998746	0.161025	0.0557713	2.88724	0.00388637	-3.49875e-05	8.40336e-06	FALSE
Metabolon	11	11:61828597:61837778:clu_216388_+	ENSG00000134824	FADS2	M52453	1-oleoyl-2-linoleoyl-GPC (18:1/18:2)*	rs2524296	2069	0.313402	0.0536832	5.83798	5.28363e-09	0.000445983	0.00409797	0.10883	0.913337	0.313848	0.0537938	5.83427	5.40266e-09	0.00142102	8.40336e-06	FALSE
Metabolon	11	11:61828597:61837778:clu_216388_+	ENSG00000134824	FADS2	M52454	1-palmitoyl-2-dihomo-linolenoyl-GPC (16:0/20:3n3 or 6)*	rs2524296	2085	-0.000432666	0.062438	-0.00692953	0.994471	4.85349e-05	0.00409484	0.0118527	0.990543	-0.000384131	0.0624986	-0.00614624	0.995096	-0.12635	8.40336e-06	FALSE
Metabolon	11	11:61828597:61837778:clu_216388_+	ENSG00000134824	FADS2	M52462	1-palmitoyl-2-arachidonoyl-GPC (16:0/20:4)	rs2524296	2085	-0.56048	0.0572953	-9.78231	1.34109e-22	-0.000104345	0.00880297	-0.0118534	0.990543	-0.560585	0.0579127	-9.67982	3.67375e-22	0.000186136	8.40336e-06	FALSE
Metabolon	11	11:61828597:61837778:clu_216388_+	ENSG00000134824	FADS2	M52463	1-palmitoyl-2-eicosapentaenoyl-GPC (16:0/20:5)*	rs2524296	2085	-0.353751	0.0618548	-5.71906	1.07116e-08	-7.13878e-05	0.00602268	-0.0118532	0.990543	-0.353823	0.0622234	-5.68633	1.29801e-08	0.000201762	8.40336e-06	FALSE
Metabolon	11	11:61828597:61837778:clu_216388_+	ENSG00000134824	FADS2	M52464	1-palmitoyl-2-arachidonoyl-GPE (16:0/20:4)*	rs2524296	2085	-0.150111	0.0594534	-2.52484	0.011575	-2.67235e-05	0.00225467	-0.0118525	0.990543	-0.150137	0.059554	-2.52103	0.0117012	0.000177994	8.40336e-06	FALSE
Metabolon	11	11:61828597:61837778:clu_216388_+	ENSG00000134824	FADS2	M52467	1-palmitoyl-2-arachidonoyl-GPI (16:0/20:4)*	rs2524296	2061	-0.164065	0.0565074	-2.90342	0.00369114	0.000375144	0.0033895	0.110678	0.911871	-0.16369	0.0565705	-2.89355	0.00380913	-0.0022918	8.40336e-06	FALSE
Metabolon	11	11:61828597:61837778:clu_216388_+	ENSG00000134824	FADS2	M52468	1-stearoyl-2-linoleoyl-GPI (18:0/18:2)	rs2524296	2083	0.294346	0.0540017	5.45068	5.01768e-08	-3.87012e-06	0.00329313	-0.00117521	0.999062	0.294342	0.054142	5.43649	5.43399e-08	-1.31484e-05	8.40336e-06	FALSE
Metabolon	11	11:61828597:61837778:clu_216388_+	ENSG00000134824	FADS2	M52474	1-(1-enyl-palmitoyl)-GPC (P-16:0)*	rs2524296	2083	-0.18887	0.0573751	-3.29186	0.000995288	-3.62525e-05	0.00231892	-0.0156333	0.987527	-0.188907	0.0574163	-3.29012	0.00100144	0.000191907	8.40336e-06	FALSE
Metabolon	11	11:61828597:61837778:clu_216388_+	ENSG00000134824	FADS2	M52475	1-(1-enyl-stearoyl)-2-arachidonoyl-GPE (P-18:0/20:4)*	rs2524296	2078	-0.215397	0.0654467	-3.29118	0.000997682	-8.69135e-05	0.00337809	-0.0257286	0.979474	-0.215484	0.0654527	-3.29221	0.000994048	0.000403342	8.40336e-06	FALSE
Metabolon	11	11:61828597:61837778:clu_216388_+	ENSG00000134824	FADS2	M52497	1-pentadecanoyl-2-linoleoyl-GPC (15:0/18:2)*	rs2524296	2024	0.102365	0.0553233	1.85031	0.0642695	-0.000304914	0.00205354	-0.148482	0.881963	0.10206	0.0554001	1.84224	0.0654404	-0.00298759	8.40336e-06	FALSE
Metabolon	11	11:61828597:61837778:clu_216388_+	ENSG00000134824	FADS2	M52500	1-margaroyl-2-linoleoyl-GPC (17:0/18:2)*	rs2524296	2082	0.159044	0.0543248	2.92764	0.0034154	0.00012526	0.00221047	0.0566664	0.954811	0.159169	0.0544359	2.92397	0.00345596	0.00078696	8.40336e-06	FALSE
Metabolon	11	11:61828597:61837778:clu_216388_+	ENSG00000134824	FADS2	M52603	1,2-dilinoleoyl-GPC (18:2/18:2)	rs2524296	2080	0.226461	0.0563777	4.01685	5.89812e-05	0.000275117	0.00464844	0.0591849	0.952805	0.226736	0.0566201	4.00451	6.21461e-05	0.00121338	8.40336e-06	FALSE
Metabolon	11	11:61828597:61837778:clu_216388_+	ENSG00000134824	FADS2	M52610	1-palmitoyl-2-docosahexaenoyl-GPC (16:0/22:6)	rs2524296	2085	-0.173791	0.0625389	-2.77892	0.00545402	-4.21439e-05	0.00355542	-0.0118534	0.990543	-0.173833	0.0627055	-2.77221	0.00556774	0.000242439	8.40336e-06	FALSE
Metabolon	11	11:61828597:61837778:clu_216388_+	ENSG00000134824	FADS2	M52611	1-stearoyl-2-docosahexaenoyl-GPC (18:0/22:6)	rs2524296	2084	-0.233526	0.0610729	-3.82372	0.000131455	8.62831e-05	0.00367204	0.0234973	0.981254	-0.233439	0.0611664	-3.81647	0.000135376	-0.000369617	8.40336e-06	FALSE
Metabolon	11	11:61828597:61837778:clu_216388_+	ENSG00000134824	FADS2	M52613	1-(1-enyl-stearoyl)-2-arachidonoyl-GPC (P-18:0/20:4)	rs2524296	2078	-0.401612	0.0565838	-7.09765	1.26897e-12	0.000156826	0.00597293	0.026256	0.979053	-0.401455	0.0567627	-7.07251	1.52151e-12	-0.000390643	8.40336e-06	FALSE
Metabolon	11	11:61828597:61837778:clu_216388_+	ENSG00000134824	FADS2	M52616	1-palmitoyl-2-stearoyl-GPC (16:0/18:0)	rs2524296	2085	-0.252112	0.0607029	-4.15321	3.2785e-05	-2.93801e-05	0.0024785	-0.011854	0.990542	-0.252141	0.060813	-4.14617	3.38085e-05	0.000116523	8.40336e-06	FALSE
Metabolon	11	11:61828597:61837778:clu_216388_+	ENSG00000134824	FADS2	M52629	1-stearoyl-2-dihomo-linolenoyl-GPC (18:0/20:3n3 or 6)*	rs2524296	2084	-0.0973643	0.0609922	-1.59634	0.110413	-3.41174e-06	0.00323603	-0.0010543	0.999159	-0.0973677	0.0609781	-1.59676	0.110318	3.50397e-05	8.40336e-06	FALSE
Metabolon	11	11:61828597:61837778:clu_216388_+	ENSG00000134824	FADS2	M52630	1-(1-enyl-palmitoyl)-2-docosahexaenoyl-GPC (P-16:0/22:6)*	rs2524296	2083	-0.164936	0.0587065	-2.80949	0.00496196	0.000210813	0.00316612	0.066584	0.946913	-0.164725	0.0586623	-2.80802	0.00498473	-0.00127979	8.40336e-06	FALSE
Metabolon	11	11:61828597:61837778:clu_216388_+	ENSG00000134824	FADS2	M52673	1-(1-enyl-palmitoyl)-2-arachidonoyl-GPE (P-16:0/20:4)*	rs2524296	2078	-0.237604	0.0549075	-4.32734	1.50919e-05	7.77855e-05	0.00296203	0.0262609	0.979049	-0.237526	0.0548265	-4.33232	1.47548e-05	-0.000327482	8.40336e-06	FALSE
Metabolon	11	11:61828597:61837778:clu_216388_+	ENSG00000134824	FADS2	M52677	1-(1-enyl-palmitoyl)-2-linoleoyl-GPE (P-16:0/18:2)*	rs2524296	2085	0.203745	0.051717	3.93963	8.16084e-05	3.14276e-05	0.00265121	0.011854	0.990542	0.203777	0.051832	3.93149	8.44224e-05	0.000154225	8.40336e-06	FALSE
Metabolon	11	11:61828597:61837778:clu_216388_+	ENSG00000134824	FADS2	M52689	1-(1-enyl-palmitoyl)-2-arachidonoyl-GPC (P-16:0/20:4)*	rs2524296	2084	-0.429875	0.0559511	-7.68305	1.55345e-14	-2.89625e-05	0.0066076	-0.0043832	0.996503	-0.429904	0.0562757	-7.63925	2.18497e-14	6.73696e-05	8.40336e-06	FALSE
Metabolon	11	11:61828597:61837778:clu_216388_+	ENSG00000134824	FADS2	M52698	1-adrenoyl-GPC (22:4)*	rs2524296	1981	-0.282571	0.0582895	-4.84771	1.24894e-06	4.1119e-05	0.00359959	0.0114233	0.990886	-0.28253	0.0584509	-4.83362	1.34073e-06	-0.000145539	8.40336e-06	FALSE
Metabolon	11	11:61828597:61837778:clu_216388_+	ENSG00000134824	FADS2	M52699	1-stearoyl-2-docosapentaenoyl-GPC (18:0/22:5n3)*	rs2524296	2085	-0.327776	0.0572801	-5.72233	1.05072e-08	-6.95326e-05	0.00586621	-0.0118531	0.990543	-0.327845	0.0577708	-5.67493	1.38743e-08	0.00021209	8.40336e-06	FALSE
Metabolon	11	11:61828597:61837778:clu_216388_+	ENSG00000134824	FADS2	M52700	1-stearoyl-2-docosapentaenoyl-GPC (18:0/22:5n6)*	rs2524296	2083	-0.225801	0.0523891	-4.31008	1.63195e-05	-3.33119e-05	0.00212395	-0.0156839	0.987487	-0.225835	0.0524128	-4.30877	1.64166e-05	0.000147506	8.40336e-06	FALSE
Metabolon	11	11:61828597:61837778:clu_216388_+	ENSG00000134824	FADS2	M52701	1-(1-enyl-oleoyl)-GPC (P-18:1)*	rs2524296	2058	-0.117359	0.0568899	-2.06291	0.0391211	-5.88275e-05	0.00157548	-0.0373394	0.970214	-0.117418	0.05691	-2.06321	0.0390923	0.000501011	8.40336e-06	FALSE
Metabolon	11	11:61828597:61837778:clu_216388_+	ENSG00000134824	FADS2	M52703	1-stearyl-GPC (O-18:0)*	rs2524296	2077	-0.158467	0.0573493	-2.76319	0.00572397	-1.54187e-05	0.00229921	-0.00670607	0.994649	-0.158482	0.0574816	-2.75709	0.00583178	9.72897e-05	8.40336e-06	FALSE
Metabolon	11	11:61828597:61837778:clu_216388_+	ENSG00000134824	FADS2	M52707	1-myristoyl-2-linoleoyl-GPC (14:0/18:2)*	rs2524296	2071	0.073165	0.0560785	1.30469	0.191998	-4.40235e-05	0.00106819	-0.0412132	0.967126	0.073121	0.0560693	1.30412	0.192193	-0.000602064	8.40336e-06	FALSE
Metabolon	11	11:61828597:61837778:clu_216388_+	ENSG00000134824	FADS2	M52710	1-linoleoyl-2-arachidonoyl-GPC (18:2/20:4n6)*	rs2524296	2040	-0.21576	0.0530946	-4.06368	4.83047e-05	0.000383992	0.00288866	0.132931	0.894248	-0.215376	0.0532081	-4.0478	5.17022e-05	-0.0017829	8.40336e-06	FALSE
Metabolon	11	11:61828597:61837778:clu_216388_+	ENSG00000134824	FADS2	M52716	1-(1-enyl-palmitoyl)-2-palmitoyl-GPC (P-16:0/16:0)*	rs2524296	2053	-0.129238	0.059878	-2.15836	0.0309	-0.000118721	0.00243024	-0.0488515	0.961038	-0.129357	0.0599339	-2.15833	0.0309023	0.00091778	8.40336e-06	FALSE
Metabolon	11	11:61828597:61837778:clu_216388_+	ENSG00000134824	FADS2	M52718	1-palmityl-2-arachidonoyl-GPC (O-16:0/20:4)*	rs2524296	2085	-0.400329	0.053935	-7.42243	1.14994e-13	-6.348e-05	0.00535566	-0.0118529	0.990543	-0.400392	0.0541673	-7.39177	1.44889e-13	0.000158544	8.40336e-06	FALSE
Metabolon	11	11:61828597:61837778:clu_216388_+	ENSG00000134824	FADS2	M52719	phosphatidylcholine (16:0/22:5n3, 18:1/20:4)*	rs2524296	2085	-0.458432	0.058802	-7.7962	6.37986e-15	-9.30877e-05	0.0078533	-0.0118533	0.990543	-0.458525	0.059417	-7.71707	1.19032e-14	0.000203015	8.40336e-06	FALSE
Metabolon	11	11:61828597:61837778:clu_216388_+	ENSG00000134824	FADS2	M52720	phosphatidylcholine (18:0/20:5, 16:0/22:5n6)*	rs2524296	2085	-0.38568	0.0588761	-6.5507	5.72677e-11	-7.27102e-05	0.00613437	-0.0118529	0.990543	-0.385753	0.0592986	-6.50526	7.75598e-11	0.000188489	8.40336e-06	FALSE
Metabolon	11	11:61828597:61837778:clu_216388_+	ENSG00000134824	FADS2	M52738	1-stearoyl-2-meadoyl-GPC (18:0/20:3n9)*	rs2524296	1989	-0.348469	0.059231	-5.88321	4.02387e-09	4.15651e-05	0.00369376	0.0112528	0.991022	-0.348427	0.0593102	-5.87466	4.23716e-09	-0.000119294	8.40336e-06	FALSE
Metabolon	11	11:61828597:61837778:clu_216388_+	ENSG00000134824	FADS2	M52748	1-(1-enyl-stearoyl)-2-linoleoyl-GPE (P-18:0/18:2)*	rs2524296	2082	0.170504	0.0538194	3.16807	0.00153454	-1.16641e-05	0.00125098	-0.00932396	0.992561	0.170492	0.0538313	3.16715	0.00153939	-6.84144e-05	8.40336e-06	FALSE
Metabolon	11	11:61828597:61837778:clu_216388_+	ENSG00000134824	FADS2	M01110	arachidonate (20:4n6)	rs2524296	2080	-0.457927	0.0570667	-8.02442	1.0201e-15	-5.36268e-05	0.00590312	-0.00908449	0.992752	-0.457981	0.0573356	-7.98772	1.37454e-15	0.000117094	8.40336e-06	FALSE
Metabolon	11	11:61828597:61837778:clu_216388_+	ENSG00000134824	FADS2	M18467	eicosapentaenoate (EPA; 20:5n3)	rs2524296	2081	-0.319093	0.0600754	-5.31153	1.08706e-07	-8.41662e-05	0.00481929	-0.0174645	0.986066	-0.319177	0.0602453	-5.29795	1.17108e-07	0.000263698	8.40336e-06	FALSE
Metabolon	11	11:61828597:61837778:clu_216388_+	ENSG00000134824	FADS2	M19130	1,2-dipalmitoyl-GPC (16:0/16:0)	rs2524296	2083	-0.240689	0.0584246	-4.11965	3.79454e-05	-9.46242e-05	0.00320294	-0.0295429	0.976432	-0.240783	0.0584984	-4.11606	3.85397e-05	0.000392985	8.40336e-06	FALSE
Metabolon	11	11:61828597:61837778:clu_216388_+	ENSG00000134824	FADS2	M19263	1-palmitoyl-2-oleoyl-GPE (16:0/18:1)	rs2524296	2010	0.0194725	0.0600075	0.324501	0.745559	8.08545e-05	0.000748055	0.108086	0.913927	0.0195533	0.0600127	0.32582	0.744561	0.00413508	8.40336e-06	FALSE
Metabolon	11	11:61828597:61837778:clu_216388_+	ENSG00000134824	FADS2	M32504	docosapentaenoate (n3 DPA; 22:5n3)	rs2524296	2081	-0.14276	0.0582131	-2.45237	0.014192	-9.1447e-05	0.00284782	-0.0321112	0.974383	-0.142851	0.0582922	-2.45061	0.0142615	0.000640155	8.40336e-06	FALSE
Metabolon	11	11:61828597:61837778:clu_216388_+	ENSG00000134824	FADS2	M32815	2-arachidonoyl-GPE (20:4)*	rs2524296	1956	-0.385411	0.0657261	-5.8639	4.52123e-09	-0.00271043	0.0042497	-0.637793	0.523608	-0.388122	0.0659508	-5.88502	3.98016e-09	0.00698345	8.40336e-06	FALSE
Metabolon	11	11:61828597:61837778:clu_216388_+	ENSG00000134824	FADS2	M32980	adrenate (22:4n6)	rs2524296	1441	-0.176197	0.0646861	-2.72387	0.00645222	-0.00111391	0.00279652	-0.398321	0.690394	-0.17731	0.0647733	-2.7374	0.00619272	0.00628226	8.40336e-06	FALSE
Metabolon	11	11:61828597:61837778:clu_216388_+	ENSG00000134824	FADS2	M33228	1-arachidonoyl-GPC (20:4n6)*	rs2524296	2085	-0.593814	0.0563754	-10.5332	6.07245e-26	-9.52259e-05	0.00803353	-0.0118536	0.990542	-0.593909	0.0569742	-10.4242	1.92317e-25	0.000160337	8.40336e-06	FALSE
Metabolon	11	11:61828597:61837778:clu_216388_+	ENSG00000134824	FADS2	M33387	2-arachidonoyl-GPC (20:4)*	rs2524296	2070	-0.547888	0.0662048	-8.27565	1.27752e-16	0.000820613	0.00669643	0.122545	0.902467	-0.547068	0.0663501	-8.24516	1.64935e-16	-0.00150002	8.40336e-06	FALSE
Metabolon	11	11:61828597:61837778:clu_216388_+	ENSG00000134824	FADS2	M33821	1-dihomo-linolenoyl-GPC (20:3n3 or 6)*	rs2524296	2085	-0.139409	0.0598155	-2.33065	0.0197719	2.99645e-05	0.00252836	0.0118514	0.990544	-0.139379	0.0598034	-2.33062	0.0197733	-0.000214985	8.40336e-06	FALSE
Metabolon	11	11:61828597:61837778:clu_216388_+	ENSG00000134824	FADS2	M33822	1-docosahexaenoyl-GPC (22:6)*	rs2524296	2085	-0.206625	0.0598148	-3.45442	0.000551484	-4.00223e-05	0.00337627	-0.011854	0.990542	-0.206665	0.0599783	-3.44567	0.000569647	0.000193657	8.40336e-06	FALSE
Metabolon	11	11:61828597:61837778:clu_216388_+	ENSG00000134824	FADS2	M33871	1-dihomo-linoleoyl-GPC (20:2)*	rs2524296	2085	0.219889	0.057114	3.85001	0.000118115	4.37899e-05	0.00369478	0.0118518	0.990544	0.219933	0.0571324	3.84954	0.000118341	0.000199106	8.40336e-06	FALSE
Metabolon	11	11:61789990:61790375:clu_123331_-	ENSG00000134825	TMEM258	M33969	stearidonate (18:4n3)	rs102274	2089	-0.218642	0.0332016	-6.5853	4.53956e-11	-0.00566428	0.00424431	-1.33456	0.182021	-0.224307	0.0327702	-6.84483	7.65679e-12	0.0252524	8.40336e-06	FALSE
Metabolon	11	11:61789990:61790375:clu_123331_-	ENSG00000134825	TMEM258	M34214	1-arachidonoyl-GPI (20:4)*	rs102274	2089	-0.259341	0.032165	-8.06283	7.45478e-16	0.00219636	0.00434054	0.506012	0.612848	-0.257145	0.0318753	-8.06722	7.19192e-16	-0.00854136	8.40336e-06	FALSE
Metabolon	11	11:61789990:61790375:clu_123331_-	ENSG00000134825	TMEM258	M34397	1-arachidonylglycerol (20:4)	rs102274	1372	-0.281245	0.0398706	-7.05394	1.73926e-12	0.00256725	0.00525069	0.488936	0.624887	-0.278677	0.0395497	-7.04627	1.8378e-12	-0.00921227	8.40336e-06	FALSE
Metabolon	11	11:61789990:61790375:clu_123331_-	ENSG00000134825	TMEM258	M34419	1-linoleoyl-GPC (18:2)	rs102274	2094	0.117931	0.0334575	3.52478	0.000423835	0.00440364	0.00466691	0.943588	0.34538	0.122334	0.0331826	3.6867	0.000227184	0.0359968	8.40336e-06	FALSE
Metabolon	11	11:61789990:61790375:clu_123331_-	ENSG00000134825	TMEM258	M35257	2-linoleoyl-GPC (18:2)*	rs102274	2094	0.0614774	0.0328219	1.87306	0.0610601	0.00516701	0.00469953	1.09947	0.271562	0.0666444	0.0326812	2.03923	0.0414271	0.0775311	8.40336e-06	FALSE
Metabolon	11	11:61789990:61790375:clu_123331_-	ENSG00000134825	TMEM258	M36593	2-linoleoyl-GPE (18:2)*	rs102274	2054	0.121838	0.0330144	3.69046	0.000223852	0.00441888	0.00450081	0.981798	0.326199	0.126257	0.0328475	3.84373	0.000121179	0.0349991	8.40336e-06	FALSE
Metabolon	11	11:61789990:61790375:clu_123331_-	ENSG00000134825	TMEM258	M36594	1-linoleoyl-GPI (18:2)*	rs102274	2089	0.0555865	0.0327112	1.69931	0.089261	0.00399004	0.00458429	0.870372	0.384097	0.0595765	0.0324078	1.83834	0.0660124	0.0669733	8.40336e-06	FALSE
Metabolon	11	11:61789990:61790375:clu_123331_-	ENSG00000134825	TMEM258	M36600	1-linoleoyl-GPE (18:2)*	rs102274	2094	0.194653	0.0325271	5.98433	2.1728e-09	0.00632229	0.00464393	1.36141	0.173385	0.200975	0.032309	6.22041	4.95859e-10	0.0314581	8.40336e-06	FALSE
Metabolon	11	11:61789990:61790375:clu_123331_-	ENSG00000134825	TMEM258	M37231	1-docosapentaenoyl-GPC (22:5n3)*	rs102274	2091	-0.240184	0.0319104	-7.52685	5.19794e-14	-0.00251813	0.00419054	-0.600909	0.547901	-0.242703	0.0315613	-7.68989	1.47263e-14	0.0103754	8.40336e-06	FALSE
Metabolon	11	11:61789990:61790375:clu_123331_-	ENSG00000134825	TMEM258	M37506	palmitoyl sphingomyelin (d18:1/16:0)	rs102274	2094	-0.11195	0.0332496	-3.36696	0.000760016	0.00149267	0.00482764	0.309193	0.757175	-0.110457	0.0328762	-3.3598	0.000779983	-0.0135135	8.40336e-06	FALSE
Metabolon	11	11:61789990:61790375:clu_123331_-	ENSG00000134825	TMEM258	M42446	1-palmitoyl-2-linoleoyl-GPC (16:0/18:2)	rs102274	2094	0.228195	0.0328737	6.94155	3.87817e-12	0.00692416	0.004643	1.49131	0.135879	0.235119	0.032555	7.2222	5.11535e-13	0.0294496	8.40336e-06	FALSE
Metabolon	11	11:61789990:61790375:clu_123331_-	ENSG00000134825	TMEM258	M42449	1-palmitoyl-2-linoleoyl-GPE (16:0/18:2)	rs102274	2093	0.217521	0.0323683	6.72017	1.81514e-11	0.00783769	0.00448715	1.7467	0.08069	0.225358	0.0318986	7.06484	1.60807e-12	0.0347788	8.40336e-06	FALSE
Metabolon	11	11:61789990:61790375:clu_123331_-	ENSG00000134825	TMEM258	M44563	1-eicosapentaenoyl-GPC (20:5)*	rs102274	2094	-0.33311	0.0337159	-9.8799	5.08848e-23	-0.00414439	0.0043062	-0.962424	0.335837	-0.337254	0.0335599	-10.0493	9.25091e-24	0.0122886	8.40336e-06	FALSE
Metabolon	11	11:61789990:61790375:clu_123331_-	ENSG00000134825	TMEM258	M44675	docosahexaenoate (DHA; 22:6n3)	rs102274	2089	-0.127911	0.0324584	-3.94077	8.12199e-05	-0.00627704	0.00441298	-1.4224	0.154909	-0.134188	0.0324008	-4.14152	3.45018e-05	0.0467778	8.40336e-06	FALSE
Metabolon	11	11:61789990:61790375:clu_123331_-	ENSG00000134825	TMEM258	M45675	1-docosapentaenoyl-GPC (22:5n6)*	rs102274	1469	-0.172833	0.0395089	-4.37454	1.21691e-05	0.00839107	0.00480848	1.74506	0.0809748	-0.164442	0.0393417	-4.17984	2.91712e-05	-0.0510275	8.40336e-06	FALSE
Metabolon	11	11:61789990:61790375:clu_123331_-	ENSG00000134825	TMEM258	M46203	2-docosahexaenoyl-GPC (22:6)*	rs102274	1760	-0.147171	0.0366602	-4.01446	5.95822e-05	0.00211255	0.00487019	0.433771	0.664455	-0.145058	0.0367533	-3.94681	7.92006e-05	-0.0145634	8.40336e-06	FALSE
Metabolon	11	11:61789990:61790375:clu_123331_-	ENSG00000134825	TMEM258	M47888	1-eicosapentaenoyl-GPE (20:5)*	rs102274	2000	-0.161511	0.0349919	-4.61568	3.91818e-06	-0.00215542	0.00455732	-0.472959	0.636243	-0.163667	0.0349104	-4.6882	2.75624e-06	0.0131696	8.40336e-06	FALSE
Metabolon	11	11:61789990:61790375:clu_123331_-	ENSG00000134825	TMEM258	M49583	X - 23705	rs102274	2031	-0.380477	0.0315233	-12.0697	1.52681e-33	0.00267887	0.00463329	0.578179	0.563143	-0.377799	0.0310143	-12.1814	3.90299e-34	-0.00709074	8.40336e-06	FALSE
Metabolon	11	11:61789990:61790375:clu_123331_-	ENSG00000134825	TMEM258	M52083	X - 24054	rs102274	2081	0.23528	0.0314774	7.47454	7.74732e-14	0.00328864	0.00443088	0.74221	0.45796	0.238568	0.0312196	7.64162	2.14508e-14	0.0137849	8.40336e-06	FALSE
Metabolon	11	11:61789990:61790375:clu_123331_-	ENSG00000134825	TMEM258	M52446	1-stearoyl-2-linoleoyl-GPE (18:0/18:2)*	rs102274	2093	0.187499	0.0327745	5.72087	1.05978e-08	0.00789498	0.00457837	1.72441	0.0846338	0.195394	0.0323641	6.03737	1.56643e-09	0.0404055	8.40336e-06	FALSE
Metabolon	11	11:61789990:61790375:clu_123331_-	ENSG00000134825	TMEM258	M52447	1-stearoyl-2-arachidonoyl-GPE (18:0/20:4)	rs102274	2094	-0.242848	0.0331245	-7.33139	2.27771e-13	0.00822038	0.00450541	1.82456	0.0680677	-0.234628	0.0327734	-7.1591	8.12088e-13	-0.0350358	8.40336e-06	FALSE
Metabolon	11	11:61789990:61790375:clu_123331_-	ENSG00000134825	TMEM258	M52449	1-stearoyl-2-arachidonoyl-GPI (18:0/20:4)	rs102274	2092	-0.195926	0.0324196	-6.04344	1.50859e-09	0.00333303	0.00440252	0.757073	0.449006	-0.192593	0.0320801	-6.00351	1.93097e-09	-0.017306	8.40336e-06	FALSE
Metabolon	11	11:61789990:61790375:clu_123331_-	ENSG00000134825	TMEM258	M52450	1-palmitoyl-2-linoleoyl-GPI (16:0/18:2)	rs102274	2070	0.114769	0.0311758	3.68134	0.000232008	0.00591628	0.00419365	1.41077	0.158312	0.120685	0.0306932	3.93199	8.42464e-05	0.0490225	8.40336e-06	FALSE
Metabolon	11	11:61789990:61790375:clu_123331_-	ENSG00000134825	TMEM258	M52451	1-oleoyl-2-linoleoyl-GPI (18:1/18:2)*	rs102274	2060	0.181546	0.0310921	5.83897	5.2523e-09	0.00720466	0.00435128	1.65575	0.0977715	0.188751	0.030644	6.15947	7.29879e-10	0.0381702	8.40336e-06	FALSE
Metabolon	11	11:61789990:61790375:clu_123331_-	ENSG00000134825	TMEM258	M52452	1-stearoyl-2-linoleoyl-GPC (18:0/18:2)*	rs102274	2093	0.196547	0.032781	5.99576	2.02538e-09	0.00841958	0.00497157	1.69355	0.0903515	0.204966	0.0326238	6.28273	3.3268e-10	0.0410778	8.40336e-06	FALSE
Metabolon	11	11:61789990:61790375:clu_123331_-	ENSG00000134825	TMEM258	M52453	1-oleoyl-2-linoleoyl-GPC (18:1/18:2)*	rs102274	2078	0.298859	0.031979	9.34548	9.14761e-21	0.00570065	0.00456772	1.24803	0.21202	0.30456	0.0319655	9.52776	1.60709e-21	0.0187177	8.40336e-06	FALSE
Metabolon	11	11:61789990:61790375:clu_123331_-	ENSG00000134825	TMEM258	M52463	1-palmitoyl-2-eicosapentaenoyl-GPC (16:0/20:5)*	rs102274	2094	-0.355227	0.0349995	-10.1495	3.33066e-24	-0.00264289	0.00444584	-0.594463	0.552202	-0.35787	0.0348691	-10.2632	1.03177e-24	0.00738505	8.40336e-06	FALSE
Metabolon	11	11:61789990:61790375:clu_123331_-	ENSG00000134825	TMEM258	M52464	1-palmitoyl-2-arachidonoyl-GPE (16:0/20:4)*	rs102274	2094	-0.168518	0.0323375	-5.21123	1.87594e-07	0.00809879	0.00454603	1.78151	0.0748293	-0.160419	0.031935	-5.0233	5.07911e-07	-0.0504852	8.40336e-06	FALSE
Metabolon	11	11:61789990:61790375:clu_123331_-	ENSG00000134825	TMEM258	M52468	1-stearoyl-2-linoleoyl-GPI (18:0/18:2)	rs102274	2092	0.231336	0.0304817	7.58934	3.21547e-14	0.0052852	0.00420862	1.2558	0.209187	0.236621	0.0300402	7.87681	3.35842e-15	0.0223361	8.40336e-06	FALSE
Metabolon	11	11:61789990:61790375:clu_123331_-	ENSG00000134825	TMEM258	M52474	1-(1-enyl-palmitoyl)-GPC (P-16:0)*	rs102274	2092	-0.11468	0.0306699	-3.73916	0.000184638	-0.000583202	0.00439234	-0.132777	0.89437	-0.115263	0.0302969	-3.80444	0.000142126	0.00505976	8.40336e-06	FALSE
Metabolon	11	11:61789990:61790375:clu_123331_-	ENSG00000134825	TMEM258	M52475	1-(1-enyl-stearoyl)-2-arachidonoyl-GPE (P-18:0/20:4)*	rs102274	2087	-0.153391	0.0345942	-4.43401	9.24943e-06	-0.00437912	0.00521594	-0.839565	0.401153	-0.15777	0.0342209	-4.61035	4.01989e-06	0.0277563	8.40336e-06	FALSE
Metabolon	11	11:61789990:61790375:clu_123331_-	ENSG00000134825	TMEM258	M52497	1-pentadecanoyl-2-linoleoyl-GPC (15:0/18:2)*	rs102274	2033	0.148261	0.0315702	4.69624	2.64997e-06	0.0035861	0.00467109	0.767722	0.442653	0.151847	0.0311901	4.86845	1.12477e-06	0.0236165	8.40336e-06	FALSE
Metabolon	11	11:61789990:61790375:clu_123331_-	ENSG00000134825	TMEM258	M52500	1-margaroyl-2-linoleoyl-GPC (17:0/18:2)*	rs102274	2091	0.180425	0.0308652	5.84556	5.04873e-09	0.00564525	0.00448742	1.25802	0.208386	0.18607	0.0306316	6.07445	1.24415e-09	0.0303394	8.40336e-06	FALSE
Metabolon	11	11:61789990:61790375:clu_123331_-	ENSG00000134825	TMEM258	M52603	1,2-dilinoleoyl-GPC (18:2/18:2)	rs102274	2089	0.27227	0.032181	8.46059	2.66022e-17	0.00622346	0.00461409	1.34879	0.177403	0.278494	0.032012	8.69966	3.32871e-18	0.0223469	8.40336e-06	FALSE
Metabolon	11	11:61789990:61790375:clu_123331_-	ENSG00000134825	TMEM258	M52610	1-palmitoyl-2-docosahexaenoyl-GPC (16:0/22:6)	rs102274	2094	-0.155955	0.0345095	-4.51919	6.20761e-06	0.00258382	0.00456163	0.566426	0.571104	-0.153371	0.0346258	-4.42939	9.44998e-06	-0.0168469	8.40336e-06	FALSE
Metabolon	11	11:61789990:61790375:clu_123331_-	ENSG00000134825	TMEM258	M52611	1-stearoyl-2-docosahexaenoyl-GPC (18:0/22:6)	rs102274	2093	-0.194983	0.0339257	-5.74736	9.06478e-09	0.0012179	0.00452524	0.269135	0.787826	-0.193766	0.0339538	-5.70673	1.15164e-08	-0.00628543	8.40336e-06	FALSE
Metabolon	11	11:61789990:61790375:clu_123331_-	ENSG00000134825	TMEM258	M52613	1-(1-enyl-stearoyl)-2-arachidonoyl-GPC (P-18:0/20:4)	rs102274	2087	-0.377029	0.0311797	-12.0921	1.1623e-33	0.000689062	0.00424981	0.162139	0.871196	-0.37634	0.030898	-12.1801	3.96861e-34	-0.00183096	8.40336e-06	FALSE
Metabolon	11	11:61789990:61790375:clu_123331_-	ENSG00000134825	TMEM258	M52616	1-palmitoyl-2-stearoyl-GPC (16:0/18:0)	rs102274	2094	-0.186696	0.0334973	-5.57347	2.49708e-08	0.00479866	0.0047328	1.01392	0.310623	-0.181898	0.0332102	-5.47716	4.32216e-08	-0.0263811	8.40336e-06	FALSE
Metabolon	11	11:61789990:61790375:clu_123331_-	ENSG00000134825	TMEM258	M52630	1-(1-enyl-palmitoyl)-2-docosahexaenoyl-GPC (P-16:0/22:6)*	rs102274	2092	-0.11882	0.0330792	-3.59199	0.000328166	-0.00240403	0.00431203	-0.557518	0.577173	-0.121224	0.0329002	-3.6846	0.00022906	0.0198313	8.40336e-06	FALSE
Metabolon	11	11:61789990:61790375:clu_123331_-	ENSG00000134825	TMEM258	M52673	1-(1-enyl-palmitoyl)-2-arachidonoyl-GPE (P-16:0/20:4)*	rs102274	2087	-0.19409	0.0329582	-5.88896	3.88634e-09	0.00294474	0.0043931	0.670311	0.50266	-0.191145	0.0326826	-5.84852	4.95964e-09	-0.0154058	8.40336e-06	FALSE
Metabolon	11	11:61789990:61790375:clu_123331_-	ENSG00000134825	TMEM258	M52677	1-(1-enyl-palmitoyl)-2-linoleoyl-GPE (P-16:0/18:2)*	rs102274	2094	0.218495	0.0312025	7.00249	2.51461e-12	0.00451342	0.00442711	1.01949	0.307968	0.223008	0.031062	7.17945	6.99914e-13	0.0202388	8.40336e-06	FALSE
Metabolon	11	11:61789990:61790375:clu_123331_-	ENSG00000134825	TMEM258	M52699	1-stearoyl-2-docosapentaenoyl-GPC (18:0/22:5n3)*	rs102274	2094	-0.326754	0.0317826	-10.2809	8.59189e-25	-0.00152205	0.00434273	-0.350483	0.725976	-0.328276	0.0315215	-10.4143	2.13306e-25	0.00463651	8.40336e-06	FALSE
Metabolon	11	11:61789990:61790375:clu_123331_-	ENSG00000134825	TMEM258	M52701	1-(1-enyl-oleoyl)-GPC (P-18:1)*	rs102274	2067	-0.0664335	0.0314604	-2.11166	0.0347159	-0.00372026	0.00449157	-0.828277	0.407514	-0.0701538	0.031272	-2.24334	0.0248748	0.0530301	8.40336e-06	FALSE
Metabolon	11	11:61789990:61790375:clu_123331_-	ENSG00000134825	TMEM258	M52703	1-stearyl-GPC (O-18:0)*	rs102274	2086	-0.109675	0.0307674	-3.56466	0.000364327	0.00385077	0.00442823	0.869596	0.384521	-0.105825	0.0304761	-3.47238	0.000515868	-0.0363882	8.40336e-06	FALSE
Metabolon	11	11:61789990:61790375:clu_123331_-	ENSG00000134825	TMEM258	M52707	1-myristoyl-2-linoleoyl-GPC (14:0/18:2)*	rs102274	2080	0.103175	0.0319644	3.2278	0.00124744	0.00058738	0.00445151	0.131951	0.895023	0.103762	0.0314628	3.29794	0.000973986	0.00566082	8.40336e-06	FALSE
Metabolon	11	11:61789990:61790375:clu_123331_-	ENSG00000134825	TMEM258	M52719	phosphatidylcholine (16:0/22:5n3, 18:1/20:4)*	rs102274	2094	-0.461805	0.0321236	-14.3759	7.33036e-47	0.00252768	0.00440411	0.573936	0.566011	-0.459278	0.0319669	-14.3673	8.30004e-47	-0.00550359	8.40336e-06	FALSE
Metabolon	11	11:61789990:61790375:clu_123331_-	ENSG00000134825	TMEM258	M52720	phosphatidylcholine (18:0/20:5, 16:0/22:5n6)*	rs102274	2094	-0.39717	0.0334589	-11.8704	1.68658e-32	-0.00165056	0.00430605	-0.383311	0.701489	-0.398821	0.0333354	-11.9639	5.49335e-33	0.00413859	8.40336e-06	FALSE
Metabolon	11	11:61789990:61790375:clu_123331_-	ENSG00000134825	TMEM258	M18467	eicosapentaenoate (EPA; 20:5n3)	rs102274	2090	-0.334306	0.0334135	-10.0051	1.44702e-23	-0.00670723	0.00441784	-1.51821	0.128961	-0.341014	0.0332851	-10.2452	1.24324e-24	0.0196685	8.40336e-06	FALSE
Metabolon	11	11:61789990:61790375:clu_123331_-	ENSG00000134825	TMEM258	M19130	1,2-dipalmitoyl-GPC (16:0/16:0)	rs102274	2092	-0.215473	0.032426	-6.64508	3.03054e-11	0.00234697	0.00464992	0.504733	0.613746	-0.213126	0.0321157	-6.63621	3.21855e-11	-0.0110121	8.40336e-06	FALSE
Metabolon	11	11:61789990:61790375:clu_123331_-	ENSG00000134825	TMEM258	M19263	1-palmitoyl-2-oleoyl-GPE (16:0/18:1)	rs102274	2019	0.0416635	0.033125	1.25777	0.208476	0.00514259	0.00445933	1.15322	0.24882	0.0468061	0.0327753	1.42809	0.153266	0.10987	8.40336e-06	FALSE
Metabolon	11	11:61789990:61790375:clu_123331_-	ENSG00000134825	TMEM258	M32504	docosapentaenoate (n3 DPA; 22:5n3)	rs102274	2090	-0.210659	0.0314335	-6.70174	2.05958e-11	-0.00695849	0.00436968	-1.59245	0.111284	-0.217618	0.0312959	-6.95356	3.5618e-12	0.0319758	8.40336e-06	FALSE
Metabolon	11	11:61789990:61790375:clu_123331_-	ENSG00000134825	TMEM258	M32980	adrenate (22:4n6)	rs102274	1448	-0.148174	0.0403469	-3.67249	0.000240196	-0.00144912	0.00493492	-0.293646	0.769028	-0.149623	0.0402489	-3.71744	0.000201249	0.00968515	8.40336e-06	FALSE
Metabolon	11	11:61789990:61790375:clu_123331_-	ENSG00000134825	TMEM258	M33822	1-docosahexaenoyl-GPC (22:6)*	rs102274	2094	-0.132676	0.032515	-4.08046	4.49471e-05	-0.00298099	0.00420286	-0.709278	0.478152	-0.135657	0.0324041	-4.18642	2.83394e-05	0.0219745	8.40336e-06	FALSE
Metabolon	11	11:61789990:61790375:clu_123331_-	ENSG00000134825	TMEM258	M33871	1-dihomo-linoleoyl-GPC (20:2)*	rs102274	2094	0.291226	0.0301947	9.64491	5.16566e-22	0.00301779	0.00434829	0.694018	0.487671	0.294243	0.0299768	9.81572	9.6347e-23	0.0102561	8.40336e-06	FALSE
Metabolon	11	11:61789990:61790375:clu_123331_-	ENSG00000134825	TMEM258	M33969	stearidonate (18:4n3)	rs193250731	2070	-0.214859	0.0798678	-2.69018	0.00714129	0.0142494	0.00698636	2.0396	0.0413899	-0.200609	0.0797818	-2.51448	0.0119209	-0.0710306	8.40336e-06	FALSE
Metabolon	11	11:61789990:61790375:clu_123331_-	ENSG00000134825	TMEM258	M34214	1-arachidonoyl-GPI (20:4)*	rs193250731	2070	-0.248045	0.0775426	-3.19882	0.00137991	0.00497494	0.00630631	0.788884	0.43018	-0.24307	0.0775794	-3.13318	0.00172923	-0.0204671	8.40336e-06	FALSE
Metabolon	11	11:61789990:61790375:clu_123331_-	ENSG00000134825	TMEM258	M34397	1-arachidonylglycerol (20:4)	rs193250731	1360	-0.172868	0.0993072	-1.74074	0.0817293	0.00417452	0.00926467	0.450585	0.652289	-0.168693	0.0988217	-1.70705	0.0878129	-0.0247462	8.40336e-06	FALSE
Metabolon	11	11:61789990:61790375:clu_123331_-	ENSG00000134825	TMEM258	M34419	1-linoleoyl-GPC (18:2)	rs193250731	2075	0.231998	0.0776429	2.98801	0.00280801	-0.00922874	0.00685987	-1.34532	0.178521	0.222769	0.0772351	2.8843	0.00392285	-0.0414274	8.40336e-06	FALSE
Metabolon	11	11:61789990:61790375:clu_123331_-	ENSG00000134825	TMEM258	M35257	2-linoleoyl-GPC (18:2)*	rs193250731	2075	0.117225	0.0755606	1.5514	0.120806	-0.00861034	0.00683258	-1.26019	0.207601	0.108614	0.0752112	1.44413	0.148704	-0.0792744	8.40336e-06	FALSE
Metabolon	11	11:61789990:61790375:clu_123331_-	ENSG00000134825	TMEM258	M36593	2-linoleoyl-GPE (18:2)*	rs193250731	2035	0.154419	0.0765114	2.01825	0.0435653	-0.0090918	0.00665512	-1.36614	0.171896	0.145327	0.0762661	1.90553	0.0567115	-0.0625609	8.40336e-06	FALSE
Metabolon	11	11:61789990:61790375:clu_123331_-	ENSG00000134825	TMEM258	M36594	1-linoleoyl-GPI (18:2)*	rs193250731	2070	-0.138728	0.07795	-1.77971	0.0751233	-0.00554646	0.00646068	-0.858495	0.390619	-0.144275	0.0777784	-1.85495	0.0636035	0.0384437	8.40336e-06	FALSE
Metabolon	11	11:61789990:61790375:clu_123331_-	ENSG00000134825	TMEM258	M36600	1-linoleoyl-GPE (18:2)*	rs193250731	2075	0.2143	0.077251	2.77408	0.00553588	-0.0140267	0.00734966	-1.90848	0.0563295	0.200273	0.0768957	2.60448	0.00920134	-0.0700375	8.40336e-06	FALSE
Metabolon	11	11:61789990:61790375:clu_123331_-	ENSG00000134825	TMEM258	M37231	1-docosapentaenoyl-GPC (22:5n3)*	rs193250731	2072	0.0397028	0.0750695	0.528881	0.596888	0.00964416	0.00636363	1.51551	0.129642	0.049347	0.0748924	0.658906	0.509956	0.195436	8.40336e-06	FALSE
Metabolon	11	11:61789990:61790375:clu_123331_-	ENSG00000134825	TMEM258	M37506	palmitoyl sphingomyelin (d18:1/16:0)	rs193250731	2075	0.0251837	0.0835483	0.301426	0.763089	0.00155573	0.00673212	0.231091	0.817244	0.0267394	0.0830346	0.322027	0.747432	0.0581812	8.40336e-06	FALSE
Metabolon	11	11:61789990:61790375:clu_123331_-	ENSG00000134825	TMEM258	M42446	1-palmitoyl-2-linoleoyl-GPC (16:0/18:2)	rs193250731	2075	0.0957092	0.0787919	1.21471	0.224477	-0.0150812	0.00746368	-2.02061	0.0433197	0.080628	0.0786954	1.02456	0.305572	-0.187047	8.40336e-06	FALSE
Metabolon	11	11:61789990:61790375:clu_123331_-	ENSG00000134825	TMEM258	M42449	1-palmitoyl-2-linoleoyl-GPE (16:0/18:2)	rs193250731	2074	0.0479041	0.0717859	0.667319	0.504569	-0.0163533	0.00737902	-2.21619	0.0266783	0.0315508	0.0717332	0.439835	0.660057	-0.518318	8.40336e-06	FALSE
Metabolon	11	11:61789990:61790375:clu_123331_-	ENSG00000134825	TMEM258	M44563	1-eicosapentaenoyl-GPC (20:5)*	rs193250731	2075	-0.197501	0.0790364	-2.49887	0.0124592	0.0159355	0.00748965	2.12767	0.0333641	-0.181566	0.0791435	-2.29413	0.0217828	-0.0877672	8.40336e-06	FALSE
Metabolon	11	11:61789990:61790375:clu_123331_-	ENSG00000134825	TMEM258	M44675	docosahexaenoate (DHA; 22:6n3)	rs193250731	2070	-0.170425	0.0816902	-2.08623	0.0369575	0.0126953	0.00701108	1.81075	0.07018	-0.15773	0.0813718	-1.93838	0.0525768	-0.0804878	8.40336e-06	FALSE
Metabolon	11	11:61789990:61790375:clu_123331_-	ENSG00000134825	TMEM258	M45675	1-docosapentaenoyl-GPC (22:5n6)*	rs193250731	1455	-0.165184	0.0999504	-1.65266	0.0984008	-0.0121579	0.00896316	-1.35643	0.174962	-0.177342	0.099307	-1.78579	0.0741331	0.0685565	8.40336e-06	FALSE
Metabolon	11	11:61789990:61790375:clu_123331_-	ENSG00000134825	TMEM258	M46203	2-docosahexaenoyl-GPC (22:6)*	rs193250731	1742	-0.0906984	0.0848409	-1.06904	0.285051	0.00148017	0.00725431	0.204039	0.838323	-0.0892183	0.0841981	-1.05962	0.289316	-0.0165904	8.40336e-06	FALSE
Metabolon	11	11:61789990:61790375:clu_123331_-	ENSG00000134825	TMEM258	M47888	1-eicosapentaenoyl-GPE (20:5)*	rs193250731	1981	-0.0853496	0.0774337	-1.10223	0.270362	0.0079491	0.00638364	1.24523	0.213047	-0.0774005	0.0773494	-1.00066	0.31699	-0.102701	8.40336e-06	FALSE
Metabolon	11	11:61789990:61790375:clu_123331_-	ENSG00000134825	TMEM258	M49583	X - 23705	rs193250731	2012	-0.173787	0.0763032	-2.27758	0.0227517	0.00775453	0.00692519	1.11976	0.262817	-0.166032	0.0756634	-2.19435	0.0282103	-0.046705	8.40336e-06	FALSE
Metabolon	11	11:61789990:61790375:clu_123331_-	ENSG00000134825	TMEM258	M52083	X - 24054	rs193250731	2062	0.223462	0.0679471	3.28876	0.00100631	-0.0110442	0.00683923	-1.61483	0.106348	0.212417	0.0678242	3.13188	0.0017369	-0.0519928	8.40336e-06	FALSE
Metabolon	11	11:61789990:61790375:clu_123331_-	ENSG00000134825	TMEM258	M52446	1-stearoyl-2-linoleoyl-GPE (18:0/18:2)*	rs193250731	2074	0.051147	0.0736253	0.694693	0.487248	-0.0158938	0.00734408	-2.16417	0.0304512	0.0352531	0.0735457	0.479336	0.631699	-0.450849	8.40336e-06	FALSE
Metabolon	11	11:61789990:61790375:clu_123331_-	ENSG00000134825	TMEM258	M52447	1-stearoyl-2-arachidonoyl-GPE (18:0/20:4)	rs193250731	2075	-0.172451	0.0733241	-2.35189	0.0186781	-0.00482998	0.00608162	-0.794194	0.427083	-0.177281	0.0731509	-2.42349	0.0153721	0.0272449	8.40336e-06	FALSE
Metabolon	11	11:61789990:61790375:clu_123331_-	ENSG00000134825	TMEM258	M52449	1-stearoyl-2-arachidonoyl-GPI (18:0/20:4)	rs193250731	2073	-0.121678	0.0763028	-1.59467	0.110786	0.000181523	0.00608449	0.0298337	0.9762	-0.121496	0.0760073	-1.59848	0.109936	-0.00149406	8.40336e-06	FALSE
Metabolon	11	11:61789990:61790375:clu_123331_-	ENSG00000134825	TMEM258	M52450	1-palmitoyl-2-linoleoyl-GPI (16:0/18:2)	rs193250731	2051	-0.0926246	0.0725587	-1.27655	0.201763	-0.0104555	0.00635497	-1.64525	0.0999183	-0.10308	0.0725309	-1.42119	0.155262	0.101431	8.40336e-06	FALSE
Metabolon	11	11:61789990:61790375:clu_123331_-	ENSG00000134825	TMEM258	M52451	1-oleoyl-2-linoleoyl-GPI (18:1/18:2)*	rs193250731	2041	0.03395	0.0737748	0.460184	0.645384	-0.0146337	0.00702719	-2.08243	0.0373029	0.0193163	0.0739454	0.261224	0.79392	-0.75758	8.40336e-06	FALSE
Metabolon	11	11:61789990:61790375:clu_123331_-	ENSG00000134825	TMEM258	M52452	1-stearoyl-2-linoleoyl-GPC (18:0/18:2)*	rs193250731	2074	0.0931781	0.0771913	1.20711	0.227391	-0.0164179	0.00791988	-2.073	0.0381724	0.0767602	0.0772145	0.994117	0.320166	-0.213886	8.40336e-06	FALSE
Metabolon	11	11:61789990:61790375:clu_123331_-	ENSG00000134825	TMEM258	M52453	1-oleoyl-2-linoleoyl-GPC (18:1/18:2)*	rs193250731	2059	0.136458	0.0735388	1.8556	0.0635109	-0.0160784	0.0078921	-2.03727	0.0416227	0.12038	0.0732661	1.64305	0.100372	-0.133563	8.40336e-06	FALSE
Metabolon	11	11:61789990:61790375:clu_123331_-	ENSG00000134825	TMEM258	M52463	1-palmitoyl-2-eicosapentaenoyl-GPC (16:0/20:5)*	rs193250731	2075	-0.300892	0.0887889	-3.38884	0.000701877	0.014634	0.00750196	1.95069	0.0510945	-0.286258	0.0889579	-3.2179	0.00129131	-0.0511216	8.40336e-06	FALSE
Metabolon	11	11:61789990:61790375:clu_123331_-	ENSG00000134825	TMEM258	M52464	1-palmitoyl-2-arachidonoyl-GPE (16:0/20:4)*	rs193250731	2075	-0.164367	0.0715771	-2.29636	0.0216552	-0.00635906	0.00617828	-1.02926	0.303358	-0.170726	0.0715574	-2.38586	0.0170393	0.0372472	8.40336e-06	FALSE
Metabolon	11	11:61789990:61790375:clu_123331_-	ENSG00000134825	TMEM258	M52468	1-stearoyl-2-linoleoyl-GPI (18:0/18:2)	rs193250731	2073	-0.0288551	0.0709015	-0.406975	0.684027	-0.0129796	0.0066014	-1.9662	0.049276	-0.0418348	0.0710268	-0.589	0.555862	0.31026	8.40336e-06	FALSE
Metabolon	11	11:61789990:61790375:clu_123331_-	ENSG00000134825	TMEM258	M52474	1-(1-enyl-palmitoyl)-GPC (P-16:0)*	rs193250731	2073	0.0928998	0.0728296	1.27558	0.202105	0.00401777	0.00655349	0.613073	0.539828	0.0969175	0.0721987	1.34237	0.179475	0.0414555	8.40336e-06	FALSE
Metabolon	11	11:61789990:61790375:clu_123331_-	ENSG00000134825	TMEM258	M52475	1-(1-enyl-stearoyl)-2-arachidonoyl-GPE (P-18:0/20:4)*	rs193250731	2068	0.0257044	0.074873	0.343306	0.731368	0.0107132	0.00763696	1.40282	0.160672	0.0364176	0.0746929	0.487565	0.625858	0.294177	8.40336e-06	FALSE
Metabolon	11	11:61789990:61790375:clu_123331_-	ENSG00000134825	TMEM258	M52497	1-pentadecanoyl-2-linoleoyl-GPC (15:0/18:2)*	rs193250731	2015	0.0965358	0.0757275	1.27478	0.202387	-0.00895791	0.0069552	-1.28794	0.197765	0.0875779	0.0755953	1.15851	0.246656	-0.102285	8.40336e-06	FALSE
Metabolon	11	11:61789990:61790375:clu_123331_-	ENSG00000134825	TMEM258	M52500	1-margaroyl-2-linoleoyl-GPC (17:0/18:2)*	rs193250731	2072	0.14657	0.0721689	2.03093	0.0422618	-0.0124357	0.0069689	-1.78446	0.0743492	0.134134	0.0721889	1.8581	0.0631541	-0.0927107	8.40336e-06	FALSE
Metabolon	11	11:61789990:61790375:clu_123331_-	ENSG00000134825	TMEM258	M52603	1,2-dilinoleoyl-GPC (18:2/18:2)	rs193250731	2070	0.150908	0.075654	1.99472	0.0460738	-0.0160273	0.00768706	-2.08497	0.0370718	0.134881	0.0755952	1.78425	0.0743825	-0.118826	8.40336e-06	FALSE
Metabolon	11	11:61789990:61790375:clu_123331_-	ENSG00000134825	TMEM258	M52610	1-palmitoyl-2-docosahexaenoyl-GPC (16:0/22:6)	rs193250731	2075	-0.13691	0.0812531	-1.68498	0.0919923	0.000949888	0.00642778	0.147779	0.882517	-0.13596	0.080879	-1.68103	0.0927569	-0.00698653	8.40336e-06	FALSE
Metabolon	11	11:61789990:61790375:clu_123331_-	ENSG00000134825	TMEM258	M52611	1-stearoyl-2-docosahexaenoyl-GPC (18:0/22:6)	rs193250731	2074	-0.192617	0.0808187	-2.38333	0.017157	0.00423187	0.00653793	0.64728	0.517451	-0.188385	0.0804559	-2.34147	0.0192077	-0.0224639	8.40336e-06	FALSE
Metabolon	11	11:61789990:61790375:clu_123331_-	ENSG00000134825	TMEM258	M52613	1-(1-enyl-stearoyl)-2-arachidonoyl-GPC (P-18:0/20:4)	rs193250731	2068	-0.161502	0.0738158	-2.1879	0.028677	0.00968413	0.00656105	1.476	0.139943	-0.151817	0.0734912	-2.06579	0.0388483	-0.063788	8.40336e-06	FALSE
Metabolon	11	11:61789990:61790375:clu_123331_-	ENSG00000134825	TMEM258	M52616	1-palmitoyl-2-stearoyl-GPC (16:0/18:0)	rs193250731	2075	-0.0421931	0.0843046	-0.500484	0.616734	-0.0014572	0.00648495	-0.224705	0.822209	-0.0436503	0.0843552	-0.517458	0.604836	0.0333835	8.40336e-06	FALSE
Metabolon	11	11:61789990:61790375:clu_123331_-	ENSG00000134825	TMEM258	M52630	1-(1-enyl-palmitoyl)-2-docosahexaenoyl-GPC (P-16:0/22:6)*	rs193250731	2073	-0.0750737	0.0788859	-0.951674	0.341262	0.00727693	0.00632582	1.15035	0.249998	-0.0677968	0.0784594	-0.8641	0.387533	-0.107335	8.40336e-06	FALSE
Metabolon	11	11:61789990:61790375:clu_123331_-	ENSG00000134825	TMEM258	M52673	1-(1-enyl-palmitoyl)-2-arachidonoyl-GPE (P-16:0/20:4)*	rs193250731	2068	-0.0324542	0.0750534	-0.432415	0.66544	0.00104317	0.00619032	0.168516	0.866177	-0.0314111	0.0747207	-0.42038	0.674208	-0.0332102	8.40336e-06	FALSE
Metabolon	11	11:61789990:61790375:clu_123331_-	ENSG00000134825	TMEM258	M52677	1-(1-enyl-palmitoyl)-2-linoleoyl-GPE (P-16:0/18:2)*	rs193250731	2075	0.200491	0.0707363	2.83434	0.00459206	-0.0117651	0.00698003	-1.68553	0.091886	0.188726	0.0705782	2.67399	0.00749537	-0.0623394	8.40336e-06	FALSE
Metabolon	11	11:61789990:61790375:clu_123331_-	ENSG00000134825	TMEM258	M52699	1-stearoyl-2-docosapentaenoyl-GPC (18:0/22:5n3)*	rs193250731	2075	-0.246292	0.0821566	-2.99784	0.00271904	0.0114286	0.00694062	1.64662	0.0996359	-0.234863	0.0822719	-2.85472	0.00430745	-0.0486605	8.40336e-06	FALSE
Metabolon	11	11:61789990:61790375:clu_123331_-	ENSG00000134825	TMEM258	M52701	1-(1-enyl-oleoyl)-GPC (P-18:1)*	rs193250731	2048	0.0274805	0.0725232	0.37892	0.704748	0.00753482	0.00638153	1.18072	0.237713	0.0350153	0.0722954	0.484336	0.628147	0.215187	8.40336e-06	FALSE
Metabolon	11	11:61789990:61790375:clu_123331_-	ENSG00000134825	TMEM258	M52703	1-stearyl-GPC (O-18:0)*	rs193250731	2067	0.0858665	0.0753784	1.13914	0.254645	-0.00251332	0.00611404	-0.411074	0.681018	0.0833531	0.0749051	1.11278	0.265802	-0.0301527	8.40336e-06	FALSE
Metabolon	11	11:61789990:61790375:clu_123331_-	ENSG00000134825	TMEM258	M52707	1-myristoyl-2-linoleoyl-GPC (14:0/18:2)*	rs193250731	2061	-0.0364922	0.0830586	-0.439355	0.660405	-0.00261994	0.00616515	-0.424959	0.670866	-0.0391121	0.0832186	-0.469993	0.63836	0.0669853	8.40336e-06	FALSE
Metabolon	11	11:61789990:61790375:clu_123331_-	ENSG00000134825	TMEM258	M52719	phosphatidylcholine (16:0/22:5n3, 18:1/20:4)*	rs193250731	2075	-0.312137	0.0894904	-3.48794	0.000486757	0.00929118	0.00685336	1.35571	0.175191	-0.302846	0.0895892	-3.38038	0.000723845	-0.0306796	8.40336e-06	FALSE
Metabolon	11	11:61789990:61790375:clu_123331_-	ENSG00000134825	TMEM258	M52720	phosphatidylcholine (18:0/20:5, 16:0/22:5n6)*	rs193250731	2075	-0.305557	0.0842286	-3.62771	0.000285948	0.0141803	0.00733507	1.93322	0.0532095	-0.291377	0.0843057	-3.45619	0.000547871	-0.0486665	8.40336e-06	FALSE
Metabolon	11	11:61789990:61790375:clu_123331_-	ENSG00000134825	TMEM258	M18467	eicosapentaenoate (EPA; 20:5n3)	rs193250731	2071	-0.283058	0.0793593	-3.56679	0.000361386	0.0193294	0.00807882	2.3926	0.0167294	-0.263728	0.0795031	-3.31721	0.000909226	-0.0732929	8.40336e-06	FALSE
Metabolon	11	11:61789990:61790375:clu_123331_-	ENSG00000134825	TMEM258	M19130	1,2-dipalmitoyl-GPC (16:0/16:0)	rs193250731	2073	-0.102352	0.0823471	-1.24293	0.213893	0.0035998	0.00648405	0.555178	0.578773	-0.098752	0.0823668	-1.19893	0.230555	-0.036453	8.40336e-06	FALSE
Metabolon	11	11:61789990:61790375:clu_123331_-	ENSG00000134825	TMEM258	M19263	1-palmitoyl-2-oleoyl-GPE (16:0/18:1)	rs193250731	2000	-0.0793989	0.0748535	-1.06072	0.288815	-0.00704023	0.00603713	-1.16616	0.243552	-0.0864391	0.0748476	-1.15487	0.248144	0.0814473	8.40336e-06	FALSE
Metabolon	11	11:61789990:61790375:clu_123331_-	ENSG00000134825	TMEM258	M32504	docosapentaenoate (n3 DPA; 22:5n3)	rs193250731	2071	-0.210791	0.0791046	-2.66472	0.00770535	0.0154698	0.00728801	2.12263	0.0337847	-0.195322	0.078954	-2.47386	0.0133661	-0.0792015	8.40336e-06	FALSE
Metabolon	11	11:61789990:61790375:clu_123331_-	ENSG00000134825	TMEM258	M32980	adrenate (22:4n6)	rs193250731	1432	-0.0896339	0.103448	-0.866467	0.386234	0.0070436	0.0108445	0.64951	0.516008	-0.0825903	0.10268	-0.804345	0.421198	-0.0852837	8.40336e-06	FALSE
Metabolon	11	11:61789990:61790375:clu_123331_-	ENSG00000134825	TMEM258	M33822	1-docosahexaenoyl-GPC (22:6)*	rs193250731	2075	-0.0088998	0.0740741	-0.120147	0.904367	0.00823809	0.00632134	1.30322	0.1925	-0.000661709	0.0736828	-0.00898052	0.992835	-12.4497	8.40336e-06	FALSE
Metabolon	11	11:61789990:61790375:clu_123331_-	ENSG00000134825	TMEM258	M33871	1-dihomo-linoleoyl-GPC (20:2)*	rs193250731	2075	0.294555	0.0728766	4.04184	5.30339e-05	-0.0121729	0.0068402	-1.77961	0.0751401	0.282382	0.0729681	3.86994	0.000108862	-0.0431078	8.40336e-06	FALSE
Metabolon	11	11:61789990:61790375:clu_123331_-	ENSG00000134825	TMEM258	M33969	stearidonate (18:4n3)	rs77229376	2022	-0.0157356	0.062805	-0.250548	0.802164	-0.0105924	0.00554094	-1.91166	0.0559192	-0.0263281	0.0627851	-0.419336	0.67497	0.402324	8.40336e-06	FALSE
Metabolon	11	11:61789990:61790375:clu_123331_-	ENSG00000134825	TMEM258	M34214	1-arachidonoyl-GPI (20:4)*	rs77229376	2022	-0.00617337	0.0611901	-0.100888	0.919639	-0.0026213	0.00453883	-0.577529	0.563582	-0.00879467	0.0612763	-0.143525	0.885876	0.298056	8.40336e-06	FALSE
Metabolon	11	11:61789990:61790375:clu_123331_-	ENSG00000134825	TMEM258	M34397	1-arachidonylglycerol (20:4)	rs77229376	1323	0.108446	0.0744548	1.45653	0.145246	-0.00305934	0.00806561	-0.379307	0.70446	0.105386	0.0738018	1.42796	0.153302	-0.0290298	8.40336e-06	FALSE
Metabolon	11	11:61789990:61790375:clu_123331_-	ENSG00000134825	TMEM258	M34419	1-linoleoyl-GPC (18:2)	rs77229376	2027	-0.0183305	0.0604452	-0.303259	0.761693	0.00763227	0.0053786	1.41901	0.155897	-0.0106982	0.0603337	-0.177318	0.859259	-0.713414	8.40336e-06	FALSE
Metabolon	11	11:61789990:61790375:clu_123331_-	ENSG00000134825	TMEM258	M35257	2-linoleoyl-GPC (18:2)*	rs77229376	2027	-0.0448071	0.0611843	-0.732329	0.463967	0.00682797	0.00530263	1.28766	0.197865	-0.0379791	0.0609777	-0.622836	0.533392	-0.179782	8.40336e-06	FALSE
Metabolon	11	11:61789990:61790375:clu_123331_-	ENSG00000134825	TMEM258	M36593	2-linoleoyl-GPE (18:2)*	rs77229376	1988	-0.045412	0.0641756	-0.707621	0.479181	0.00743117	0.00519697	1.42991	0.152744	-0.0379808	0.0641766	-0.591817	0.553973	-0.195656	8.40336e-06	FALSE
Metabolon	11	11:61789990:61790375:clu_123331_-	ENSG00000134825	TMEM258	M36594	1-linoleoyl-GPI (18:2)*	rs77229376	2022	-0.00922541	0.0653473	-0.141175	0.887732	0.00442778	0.0048291	0.916895	0.359198	-0.00479763	0.065325	-0.0734425	0.941454	-0.92291	8.40336e-06	FALSE
Metabolon	11	11:61789990:61790375:clu_123331_-	ENSG00000134825	TMEM258	M36600	1-linoleoyl-GPE (18:2)*	rs77229376	2027	-0.0471963	0.0628779	-0.750604	0.452891	0.0115212	0.00608701	1.89275	0.0583914	-0.0356752	0.0630624	-0.565713	0.571589	-0.322947	8.40336e-06	FALSE
Metabolon	11	11:61789990:61790375:clu_123331_-	ENSG00000134825	TMEM258	M37231	1-docosapentaenoyl-GPC (22:5n3)*	rs77229376	2024	-0.0127427	0.0557173	-0.228702	0.8191	-0.00636711	0.00471631	-1.35002	0.17701	-0.0191098	0.0558108	-0.342402	0.732048	0.333186	8.40336e-06	FALSE
Metabolon	11	11:61789990:61790375:clu_123331_-	ENSG00000134825	TMEM258	M37506	palmitoyl sphingomyelin (d18:1/16:0)	rs77229376	2027	0.0541134	0.0675354	0.80126	0.422981	-0.000288148	0.00497988	-0.0578624	0.953858	0.0538252	0.0673054	0.799717	0.423875	-0.0053534	8.40336e-06	FALSE
Metabolon	11	11:61789990:61790375:clu_123331_-	ENSG00000134825	TMEM258	M42446	1-palmitoyl-2-linoleoyl-GPC (16:0/18:2)	rs77229376	2027	-0.0246543	0.0645203	-0.382117	0.702374	0.0118443	0.00615529	1.92425	0.0543228	-0.01281	0.0643548	-0.199053	0.842221	-0.924616	8.40336e-06	FALSE
Metabolon	11	11:61789990:61790375:clu_123331_-	ENSG00000134825	TMEM258	M42449	1-palmitoyl-2-linoleoyl-GPE (16:0/18:2)	rs77229376	2026	-0.0415548	0.0636301	-0.653068	0.513712	0.0129733	0.00622915	2.08267	0.0372813	-0.0285815	0.0638994	-0.44729	0.654666	-0.453904	8.40336e-06	FALSE
Metabolon	11	11:61789990:61790375:clu_123331_-	ENSG00000134825	TMEM258	M44563	1-eicosapentaenoyl-GPC (20:5)*	rs77229376	2027	0.0221891	0.0655607	0.338451	0.735024	-0.0106198	0.00576535	-1.84201	0.0654733	0.0115692	0.0654857	0.176668	0.859769	-0.917939	8.40336e-06	FALSE
Metabolon	11	11:61789990:61790375:clu_123331_-	ENSG00000134825	TMEM258	M44675	docosahexaenoate (DHA; 22:6n3)	rs77229376	2022	-0.0614492	0.0693585	-0.885965	0.375636	-0.00965318	0.00550373	-1.75393	0.0794419	-0.0711024	0.0691252	-1.0286	0.303666	0.135764	8.40336e-06	FALSE
Metabolon	11	11:61789990:61790375:clu_123331_-	ENSG00000134825	TMEM258	M45675	1-docosapentaenoyl-GPC (22:5n6)*	rs77229376	1417	0.187399	0.0730215	2.56635	0.0102776	0.0090726	0.00786962	1.15286	0.248967	0.196471	0.073249	2.68224	0.00731317	0.0461777	8.40336e-06	FALSE
Metabolon	11	11:61789990:61790375:clu_123331_-	ENSG00000134825	TMEM258	M46203	2-docosahexaenoyl-GPC (22:6)*	rs77229376	1699	-0.0134978	0.072459	-0.186281	0.852224	-0.000434655	0.00577697	-0.0752393	0.940024	-0.0139324	0.0718284	-0.193968	0.846201	0.0311974	8.40336e-06	FALSE
Metabolon	11	11:61789990:61790375:clu_123331_-	ENSG00000134825	TMEM258	M47888	1-eicosapentaenoyl-GPE (20:5)*	rs77229376	1936	-0.0167971	0.0688117	-0.244102	0.807152	-0.00459584	0.0045856	-1.00223	0.316231	-0.0213929	0.0689876	-0.310098	0.756486	0.21483	8.40336e-06	FALSE
Metabolon	11	11:61789990:61790375:clu_123331_-	ENSG00000134825	TMEM258	M49583	X - 23705	rs77229376	1966	0.065202	0.0639468	1.01963	0.307904	-0.00305499	0.00415479	-0.735294	0.462161	0.062147	0.0638548	0.973255	0.330427	-0.0491575	8.40336e-06	FALSE
Metabolon	11	11:61789990:61790375:clu_123331_-	ENSG00000134825	TMEM258	M52083	X - 24054	rs77229376	2014	-0.00320927	0.063409	-0.0506123	0.959634	0.00793403	0.00524626	1.51232	0.130452	0.00472476	0.0631137	0.0748611	0.940325	1.67925	8.40336e-06	FALSE
Metabolon	11	11:61789990:61790375:clu_123331_-	ENSG00000134825	TMEM258	M52446	1-stearoyl-2-linoleoyl-GPE (18:0/18:2)*	rs77229376	2026	-0.0209995	0.0622978	-0.337083	0.736055	0.0119617	0.00592965	2.01726	0.0436683	-0.00903785	0.0625527	-0.144484	0.885118	-1.32351	8.40336e-06	FALSE
Metabolon	11	11:61789990:61790375:clu_123331_-	ENSG00000134825	TMEM258	M52447	1-stearoyl-2-arachidonoyl-GPE (18:0/20:4)	rs77229376	2027	0.0323294	0.0625535	0.516828	0.605277	0.00428686	0.00465181	0.921547	0.356765	0.0366163	0.0626627	0.584339	0.558992	0.117075	8.40336e-06	FALSE
Metabolon	11	11:61789990:61790375:clu_123331_-	ENSG00000134825	TMEM258	M52449	1-stearoyl-2-arachidonoyl-GPI (18:0/20:4)	rs77229376	2025	-0.0599677	0.0612461	-0.979126	0.327518	0.000743625	0.00455199	0.163363	0.870233	-0.0592241	0.0611352	-0.968738	0.332676	-0.0125561	8.40336e-06	FALSE
Metabolon	11	11:61789990:61790375:clu_123331_-	ENSG00000134825	TMEM258	M52450	1-palmitoyl-2-linoleoyl-GPI (16:0/18:2)	rs77229376	2003	-0.00631173	0.0574037	-0.109953	0.912446	0.00827315	0.0050762	1.62979	0.103145	0.00196142	0.0572541	0.0342582	0.972671	4.21794	8.40336e-06	FALSE
Metabolon	11	11:61789990:61790375:clu_123331_-	ENSG00000134825	TMEM258	M52451	1-oleoyl-2-linoleoyl-GPI (18:1/18:2)*	rs77229376	1993	-0.0323192	0.0608586	-0.531054	0.595381	0.011283	0.00580652	1.94316	0.0519973	-0.0210362	0.0609131	-0.345349	0.729832	-0.536359	8.40336e-06	FALSE
Metabolon	11	11:61789990:61790375:clu_123331_-	ENSG00000134825	TMEM258	M52452	1-stearoyl-2-linoleoyl-GPC (18:0/18:2)*	rs77229376	2026	0.0481995	0.0667633	0.721947	0.470327	0.0125173	0.0065014	1.92532	0.054189	0.0607168	0.0668695	0.907989	0.363884	0.206158	8.40336e-06	FALSE
Metabolon	11	11:61789990:61790375:clu_123331_-	ENSG00000134825	TMEM258	M52453	1-oleoyl-2-linoleoyl-GPC (18:1/18:2)*	rs77229376	2011	-0.0175699	0.0667223	-0.263329	0.792297	0.0116834	0.00618509	1.88896	0.058897	-0.0058865	0.0666006	-0.0883852	0.929571	-1.98478	8.40336e-06	FALSE
Metabolon	11	11:61789990:61790375:clu_123331_-	ENSG00000134825	TMEM258	M52463	1-palmitoyl-2-eicosapentaenoyl-GPC (16:0/20:5)*	rs77229376	2027	0.0540416	0.0699466	0.772612	0.439752	-0.00966655	0.00568772	-1.69955	0.089216	0.044375	0.0698976	0.634858	0.525521	-0.217838	8.40336e-06	FALSE
Metabolon	11	11:61789990:61790375:clu_123331_-	ENSG00000134825	TMEM258	M52464	1-palmitoyl-2-arachidonoyl-GPE (16:0/20:4)*	rs77229376	2027	0.021894	0.0616026	0.355407	0.722284	0.00586242	0.00484934	1.20891	0.226697	0.0277564	0.0617717	0.449339	0.653187	0.21121	8.40336e-06	FALSE
Metabolon	11	11:61789990:61790375:clu_123331_-	ENSG00000134825	TMEM258	M52468	1-stearoyl-2-linoleoyl-GPI (18:0/18:2)	rs77229376	2025	-0.0409431	0.0585456	-0.699337	0.484341	0.00983981	0.00543576	1.8102	0.0702651	-0.0311033	0.0582304	-0.534142	0.593243	-0.316359	8.40336e-06	FALSE
Metabolon	11	11:61789990:61790375:clu_123331_-	ENSG00000134825	TMEM258	M52474	1-(1-enyl-palmitoyl)-GPC (P-16:0)*	rs77229376	2025	0.0162081	0.0560441	0.289203	0.772426	-0.00229113	0.00464391	-0.493361	0.621757	0.013917	0.0557679	0.249552	0.802934	-0.164628	8.40336e-06	FALSE
Metabolon	11	11:61789990:61790375:clu_123331_-	ENSG00000134825	TMEM258	M52475	1-(1-enyl-stearoyl)-2-arachidonoyl-GPE (P-18:0/20:4)*	rs77229376	2020	0.0499574	0.0668014	0.74785	0.454551	-0.00606268	0.00563106	-1.07665	0.281637	0.0438947	0.0668398	0.656716	0.511364	-0.138119	8.40336e-06	FALSE
Metabolon	11	11:61789990:61790375:clu_123331_-	ENSG00000134825	TMEM258	M52497	1-pentadecanoyl-2-linoleoyl-GPC (15:0/18:2)*	rs77229376	1968	0.0241	0.0630997	0.381935	0.70251	0.00691258	0.00498805	1.38583	0.1658	0.0310126	0.0633379	0.489637	0.624391	0.222896	8.40336e-06	FALSE
Metabolon	11	11:61789990:61790375:clu_123331_-	ENSG00000134825	TMEM258	M52500	1-margaroyl-2-linoleoyl-GPC (17:0/18:2)*	rs77229376	2024	0.0157709	0.0618432	0.255014	0.798712	0.00989135	0.00560775	1.76387	0.0777536	0.0256622	0.0618415	0.414968	0.678165	0.385444	8.40336e-06	FALSE
Metabolon	11	11:61789990:61790375:clu_123331_-	ENSG00000134825	TMEM258	M52603	1,2-dilinoleoyl-GPC (18:2/18:2)	rs77229376	2022	-0.0478963	0.0663776	-0.721574	0.470556	0.0122314	0.00624838	1.95753	0.050285	-0.0356649	0.0663013	-0.537922	0.590631	-0.342953	8.40336e-06	FALSE
Metabolon	11	11:61789990:61790375:clu_123331_-	ENSG00000134825	TMEM258	M52610	1-palmitoyl-2-docosahexaenoyl-GPC (16:0/22:6)	rs77229376	2027	-0.00169237	0.0703584	-0.0240536	0.98081	-0.000385722	0.00474514	-0.0812877	0.935213	-0.00207809	0.0700764	-0.0296546	0.976342	0.185613	8.40336e-06	FALSE
Metabolon	11	11:61789990:61790375:clu_123331_-	ENSG00000134825	TMEM258	M52611	1-stearoyl-2-docosahexaenoyl-GPC (18:0/22:6)	rs77229376	2026	0.0413331	0.069191	0.597377	0.550256	-0.00289986	0.00487994	-0.594242	0.55235	0.0384332	0.0689118	0.557716	0.577038	-0.075452	8.40336e-06	FALSE
Metabolon	11	11:61789990:61790375:clu_123331_-	ENSG00000134825	TMEM258	M52613	1-(1-enyl-stearoyl)-2-arachidonoyl-GPC (P-18:0/20:4)	rs77229376	2020	0.101101	0.0583169	1.73365	0.0829795	-0.00518308	0.00488025	-1.06205	0.288212	0.0959183	0.0580785	1.65153	0.098631	-0.0540364	8.40336e-06	FALSE
Metabolon	11	11:61789990:61790375:clu_123331_-	ENSG00000134825	TMEM258	M52616	1-palmitoyl-2-stearoyl-GPC (16:0/18:0)	rs77229376	2027	0.0809087	0.0647849	1.24888	0.211708	0.00209501	0.00483095	0.433664	0.664532	0.0830037	0.064965	1.27767	0.201366	0.02524	8.40336e-06	FALSE
Metabolon	11	11:61789990:61790375:clu_123331_-	ENSG00000134825	TMEM258	M52630	1-(1-enyl-palmitoyl)-2-docosahexaenoyl-GPC (P-16:0/22:6)*	rs77229376	2025	0.00392482	0.0623976	0.0629002	0.949846	-0.00409707	0.00471461	-0.869016	0.384838	-0.000172248	0.0620293	-0.00277688	0.997784	23.7859	8.40336e-06	FALSE
Metabolon	11	11:61789990:61790375:clu_123331_-	ENSG00000134825	TMEM258	M52673	1-(1-enyl-palmitoyl)-2-arachidonoyl-GPE (P-16:0/20:4)*	rs77229376	2020	0.0224219	0.0578355	0.387684	0.69825	0.000123756	0.00461755	0.0268011	0.978618	0.0225457	0.0577455	0.390431	0.696218	0.00548911	8.40336e-06	FALSE
Metabolon	11	11:61789990:61790375:clu_123331_-	ENSG00000134825	TMEM258	M52677	1-(1-enyl-palmitoyl)-2-linoleoyl-GPE (P-16:0/18:2)*	rs77229376	2027	-0.0596156	0.0627306	-0.950344	0.341938	0.00956567	0.00545377	1.75395	0.0794382	-0.0500499	0.0624292	-0.801707	0.422722	-0.191122	8.40336e-06	FALSE
Metabolon	11	11:61789990:61790375:clu_123331_-	ENSG00000134825	TMEM258	M52699	1-stearoyl-2-docosapentaenoyl-GPC (18:0/22:5n3)*	rs77229376	2027	0.0879588	0.061364	1.43339	0.151745	-0.00786805	0.00528177	-1.48966	0.136313	0.0800908	0.0611945	1.30879	0.190605	-0.0982391	8.40336e-06	FALSE
Metabolon	11	11:61789990:61790375:clu_123331_-	ENSG00000134825	TMEM258	M52701	1-(1-enyl-oleoyl)-GPC (P-18:1)*	rs77229376	2000	0.0097228	0.0617945	0.157341	0.874976	-0.00512452	0.0048698	-1.05231	0.29266	0.00459828	0.061286	0.0750298	0.940191	-1.11444	8.40336e-06	FALSE
Metabolon	11	11:61789990:61790375:clu_123331_-	ENSG00000134825	TMEM258	M52703	1-stearyl-GPC (O-18:0)*	rs77229376	2019	0.0450091	0.0581965	0.773398	0.439287	0.00223799	0.00457413	0.489271	0.62465	0.0472471	0.0580581	0.81379	0.415765	0.0473677	8.40336e-06	FALSE
Metabolon	11	11:61789990:61790375:clu_123331_-	ENSG00000134825	TMEM258	M52707	1-myristoyl-2-linoleoyl-GPC (14:0/18:2)*	rs77229376	2013	-0.000985581	0.062786	-0.0156975	0.987476	0.00368932	0.00457569	0.806286	0.420078	0.00270374	0.0630637	0.0428731	0.965803	1.36453	8.40336e-06	FALSE
Metabolon	11	11:61789990:61790375:clu_123331_-	ENSG00000134825	TMEM258	M52719	phosphatidylcholine (16:0/22:5n3, 18:1/20:4)*	rs77229376	2027	0.125396	0.0611618	2.05024	0.0403407	-0.00578717	0.00511254	-1.13196	0.257653	0.119609	0.060875	1.96483	0.0494334	-0.048384	8.40336e-06	FALSE
Metabolon	11	11:61789990:61790375:clu_123331_-	ENSG00000134825	TMEM258	M52720	phosphatidylcholine (18:0/20:5, 16:0/22:5n6)*	rs77229376	2027	0.0945758	0.0690489	1.36969	0.170783	-0.00977119	0.00562551	-1.73694	0.0823971	0.0848046	0.068914	1.23059	0.218478	-0.11522	8.40336e-06	FALSE
Metabolon	11	11:61789990:61790375:clu_123331_-	ENSG00000134825	TMEM258	M18467	eicosapentaenoate (EPA; 20:5n3)	rs77229376	2023	0.0226909	0.069026	0.32873	0.74236	-0.014061	0.00648907	-2.16687	0.0302444	0.0086299	0.0689144	0.125226	0.900344	-1.62933	8.40336e-06	FALSE
Metabolon	11	11:61789990:61790375:clu_123331_-	ENSG00000134825	TMEM258	M19130	1,2-dipalmitoyl-GPC (16:0/16:0)	rs77229376	2025	0.0475289	0.0628843	0.755815	0.44976	-0.00125784	0.00474903	-0.264862	0.791116	0.0462711	0.0627798	0.737038	0.461099	-0.0271841	8.40336e-06	FALSE
Metabolon	11	11:61789990:61790375:clu_123331_-	ENSG00000134825	TMEM258	M19263	1-palmitoyl-2-oleoyl-GPE (16:0/18:1)	rs77229376	1954	0.0260986	0.0606492	0.430321	0.666962	0.00650373	0.00485679	1.3391	0.180537	0.0326024	0.0606557	0.537499	0.590923	0.199487	8.40336e-06	FALSE
Metabolon	11	11:61789990:61790375:clu_123331_-	ENSG00000134825	TMEM258	M32504	docosapentaenoate (n3 DPA; 22:5n3)	rs77229376	2023	-0.0575268	0.0617335	-0.931856	0.351411	-0.0114521	0.00580365	-1.97325	0.0484667	-0.0689788	0.0615244	-1.12116	0.262218	0.166023	8.40336e-06	FALSE
Metabolon	11	11:61789990:61790375:clu_123331_-	ENSG00000134825	TMEM258	M32980	adrenate (22:4n6)	rs77229376	1402	-0.0198888	0.0845853	-0.235133	0.814105	-0.00652969	0.00882442	-0.739957	0.459326	-0.0264185	0.0840583	-0.314287	0.753303	0.247164	8.40336e-06	FALSE
Metabolon	11	11:61789990:61790375:clu_123331_-	ENSG00000134825	TMEM258	M33822	1-docosahexaenoyl-GPC (22:6)*	rs77229376	2027	-0.0159193	0.0648058	-0.245647	0.805956	-0.00525063	0.00467773	-1.12247	0.261661	-0.02117	0.0645537	-0.327943	0.742955	0.248023	8.40336e-06	FALSE
Metabolon	11	11:61789990:61790375:clu_123331_-	ENSG00000134825	TMEM258	M33871	1-dihomo-linoleoyl-GPC (20:2)*	rs77229376	2027	-0.057652	0.0565046	-1.02031	0.307583	0.00911937	0.00545034	1.67317	0.0942929	-0.0485327	0.0562469	-0.86285	0.38822	-0.187902	8.40336e-06	FALSE
Metabolon	11	11:61789990:61790423:clu_123331_-	ENSG00000134825	TMEM258	M33969	stearidonate (18:4n3)	rs193250731	2070	-0.207958	0.0799532	-2.601	0.00929521	0.00734893	0.00679399	1.08168	0.279394	-0.200609	0.0797586	-2.51521	0.0118962	-0.036633	8.40336e-06	FALSE
Metabolon	11	11:61789990:61790423:clu_123331_-	ENSG00000134825	TMEM258	M34214	1-arachidonoyl-GPI (20:4)*	rs193250731	2070	-0.258922	0.0773345	-3.34807	0.000813751	0.0158514	0.00753598	2.10343	0.0354278	-0.24307	0.0773372	-3.14299	0.00167231	-0.0652135	8.40336e-06	FALSE
Metabolon	11	11:61789990:61790423:clu_123331_-	ENSG00000134825	TMEM258	M34397	1-arachidonylglycerol (20:4)	rs193250731	1360	-0.17831	0.0996619	-1.78915	0.0735907	0.00961672	0.00886937	1.08426	0.278249	-0.168693	0.0991785	-1.70091	0.0889604	-0.0570071	8.40336e-06	FALSE
Metabolon	11	11:61789990:61790423:clu_123331_-	ENSG00000134825	TMEM258	M34419	1-linoleoyl-GPC (18:2)	rs193250731	2075	0.223478	0.0779336	2.86754	0.0041367	-0.000709129	0.00706624	-0.100355	0.920063	0.222769	0.0773167	2.88126	0.00396094	-0.00318325	8.40336e-06	FALSE
Metabolon	11	11:61789990:61790423:clu_123331_-	ENSG00000134825	TMEM258	M35186	1-arachidonoyl-GPE (20:4n6)*	rs193250731	2075	-0.0899641	0.0751406	-1.19728	0.231199	0.0161797	0.00771198	2.098	0.0359052	-0.0737844	0.0747282	-0.98737	0.323461	-0.219284	8.40336e-06	FALSE
Metabolon	11	11:61789990:61790423:clu_123331_-	ENSG00000134825	TMEM258	M35257	2-linoleoyl-GPC (18:2)*	rs193250731	2075	0.102326	0.0759108	1.34798	0.177666	0.00628854	0.0071416	0.880551	0.378561	0.108614	0.0751493	1.44532	0.148369	0.0578979	8.40336e-06	FALSE
Metabolon	11	11:61789990:61790423:clu_123331_-	ENSG00000134825	TMEM258	M36593	2-linoleoyl-GPE (18:2)*	rs193250731	2035	0.14613	0.0771204	1.89483	0.0581146	-0.000802992	0.00613058	-0.130981	0.89579	0.145327	0.0763533	1.90335	0.0569946	-0.00552541	8.40336e-06	FALSE
Metabolon	11	11:61789990:61790423:clu_123331_-	ENSG00000134825	TMEM258	M36594	1-linoleoyl-GPI (18:2)*	rs193250731	2070	-0.150688	0.0778529	-1.93555	0.0529226	0.00641352	0.00677863	0.946138	0.344078	-0.144275	0.077694	-1.85696	0.0633164	-0.0444534	8.40336e-06	FALSE
Metabolon	11	11:61789990:61790423:clu_123331_-	ENSG00000134825	TMEM258	M36600	1-linoleoyl-GPE (18:2)*	rs193250731	2075	0.20202	0.077571	2.60433	0.00920541	-0.00174702	0.00681814	-0.256232	0.797772	0.200273	0.0770359	2.59974	0.00932942	-0.00872319	8.40336e-06	FALSE
Metabolon	11	11:61789990:61790423:clu_123331_-	ENSG00000134825	TMEM258	M37231	1-docosapentaenoyl-GPC (22:5n3)*	rs193250731	2072	0.0379676	0.074706	0.508227	0.611294	0.0113794	0.00711926	1.59839	0.109956	0.049347	0.0744599	0.662733	0.507502	0.230599	8.40336e-06	FALSE
Metabolon	11	11:61789990:61790423:clu_123331_-	ENSG00000134825	TMEM258	M37506	palmitoyl sphingomyelin (d18:1/16:0)	rs193250731	2075	0.0198427	0.0832248	0.238423	0.811553	0.00689675	0.00755157	0.913286	0.361092	0.0267394	0.0830353	0.322025	0.747434	0.257924	8.40336e-06	FALSE
Metabolon	11	11:61789990:61790423:clu_123331_-	ENSG00000134825	TMEM258	M42446	1-palmitoyl-2-linoleoyl-GPC (16:0/18:2)	rs193250731	2075	0.0829634	0.0787572	1.05341	0.292154	-0.00233549	0.00693496	-0.336771	0.73629	0.080628	0.0785956	1.02586	0.304958	-0.0289663	8.40336e-06	FALSE
Metabolon	11	11:61789990:61790423:clu_123331_-	ENSG00000134825	TMEM258	M42449	1-palmitoyl-2-linoleoyl-GPE (16:0/18:2)	rs193250731	2074	0.0402233	0.0719637	0.55894	0.576203	-0.00867257	0.00688097	-1.26037	0.207536	0.0315508	0.0719061	0.438777	0.660823	-0.274877	8.40336e-06	FALSE
Metabolon	11	11:61789990:61790423:clu_123331_-	ENSG00000134825	TMEM258	M42450	1-stearoyl-2-arachidonoyl-GPC (18:0/20:4)	rs193250731	2075	-0.441544	0.0814606	-5.42034	5.94866e-08	0.0221137	0.00877136	2.52113	0.0116979	-0.41943	0.0813876	-5.15349	2.55688e-07	-0.0527233	8.40336e-06	FALSE
Metabolon	11	11:61789990:61790423:clu_123331_-	ENSG00000134825	TMEM258	M44563	1-eicosapentaenoyl-GPC (20:5)*	rs193250731	2075	-0.187054	0.0794786	-2.35352	0.0185968	0.00548818	0.00701217	0.782666	0.433823	-0.181566	0.0787714	-2.30497	0.0211682	-0.030227	8.40336e-06	FALSE
Metabolon	11	11:61789990:61790423:clu_123331_-	ENSG00000134825	TMEM258	M44675	docosahexaenoate (DHA; 22:6n3)	rs193250731	2070	-0.16166	0.0820961	-1.96916	0.0489348	0.00393071	0.00659549	0.595969	0.551196	-0.15773	0.0818021	-1.92818	0.0538322	-0.0249205	8.40336e-06	FALSE
Metabolon	11	11:61789990:61790423:clu_123331_-	ENSG00000134825	TMEM258	M45675	1-docosapentaenoyl-GPC (22:5n6)*	rs193250731	1455	-0.176504	0.0992735	-1.77796	0.0754108	-0.000837532	0.00700073	-0.119635	0.904772	-0.177342	0.0993546	-1.78494	0.0742716	0.00472271	8.40336e-06	FALSE
Metabolon	11	11:61789990:61790423:clu_123331_-	ENSG00000134825	TMEM258	M46203	2-docosahexaenoyl-GPC (22:6)*	rs193250731	1742	-0.10003	0.0842881	-1.18677	0.23532	0.010812	0.00742379	1.4564	0.145283	-0.0892183	0.0837854	-1.06484	0.286947	-0.121186	8.40336e-06	FALSE
Metabolon	11	11:61789990:61790423:clu_123331_-	ENSG00000134825	TMEM258	M46325	1-arachidonoyl-GPA (20:4)	rs193250731	2002	-0.214647	0.0770458	-2.78596	0.00533696	0.0113224	0.00731913	1.54696	0.121872	-0.203324	0.0767581	-2.64889	0.00807556	-0.0556867	8.40336e-06	FALSE
Metabolon	11	11:61789990:61790423:clu_123331_-	ENSG00000134825	TMEM258	M47888	1-eicosapentaenoyl-GPE (20:5)*	rs193250731	1981	-0.0865783	0.0776414	-1.11511	0.264805	0.0091778	0.00737552	1.24436	0.213367	-0.0774005	0.0771438	-1.00333	0.315703	-0.118575	8.40336e-06	FALSE
Metabolon	11	11:61789990:61790423:clu_123331_-	ENSG00000134825	TMEM258	M49583	X - 23705	rs193250731	2012	-0.178308	0.075805	-2.35219	0.0186634	0.0122756	0.00737018	1.66557	0.0957991	-0.166032	0.0755457	-2.19777	0.0279655	-0.0739349	8.40336e-06	FALSE
Metabolon	11	11:61789990:61790423:clu_123331_-	ENSG00000134825	TMEM258	M52083	X - 24054	rs193250731	2062	0.220659	0.0681238	3.23909	0.00119912	-0.00824144	0.00677933	-1.21567	0.22411	0.212417	0.0676796	3.13857	0.00169772	-0.0387983	8.40336e-06	FALSE
Metabolon	11	11:61789990:61790423:clu_123331_-	ENSG00000134825	TMEM258	M52446	1-stearoyl-2-linoleoyl-GPE (18:0/18:2)*	rs193250731	2074	0.0453465	0.0737617	0.61477	0.538706	-0.0100934	0.0071985	-1.40215	0.16087	0.0352531	0.0737367	0.478095	0.632583	-0.286312	8.40336e-06	FALSE
Metabolon	11	11:61789990:61790423:clu_123331_-	ENSG00000134825	TMEM258	M52447	1-stearoyl-2-arachidonoyl-GPE (18:0/20:4)	rs193250731	2075	-0.182148	0.0736034	-2.47472	0.0133341	0.00486717	0.00676933	0.719003	0.472139	-0.177281	0.0732736	-2.41943	0.0155448	-0.0274546	8.40336e-06	FALSE
Metabolon	11	11:61789990:61790423:clu_123331_-	ENSG00000134825	TMEM258	M52449	1-stearoyl-2-arachidonoyl-GPI (18:0/20:4)	rs193250731	2073	-0.139755	0.0757331	-1.84536	0.0649856	0.0182584	0.00788324	2.3161	0.0205527	-0.121496	0.075816	-1.60252	0.109042	-0.150279	8.40336e-06	FALSE
Metabolon	11	11:61789990:61790423:clu_123331_-	ENSG00000134825	TMEM258	M52450	1-palmitoyl-2-linoleoyl-GPI (16:0/18:2)	rs193250731	2051	-0.104189	0.0728653	-1.42989	0.15275	0.0011091	0.00629698	0.176132	0.86019	-0.10308	0.0726254	-1.41934	0.1558	-0.0107596	8.40336e-06	FALSE
Metabolon	11	11:61789990:61790423:clu_123331_-	ENSG00000134825	TMEM258	M52451	1-oleoyl-2-linoleoyl-GPI (18:1/18:2)*	rs193250731	2041	0.020175	0.0742981	0.271541	0.785975	-0.000858674	0.00654369	-0.131222	0.8956	0.0193163	0.0740528	0.260845	0.794212	-0.0444533	8.40336e-06	FALSE
Metabolon	11	11:61789990:61790423:clu_123331_-	ENSG00000134825	TMEM258	M52452	1-stearoyl-2-linoleoyl-GPC (18:0/18:2)*	rs193250731	2074	0.085213	0.0775265	1.09915	0.271704	-0.0084528	0.00740828	-1.14099	0.253872	0.0767602	0.0772941	0.993092	0.320665	-0.11012	8.40336e-06	FALSE
Metabolon	11	11:61789990:61790423:clu_123331_-	ENSG00000134825	TMEM258	M52453	1-oleoyl-2-linoleoyl-GPC (18:1/18:2)*	rs193250731	2059	0.126001	0.0734979	1.71434	0.086466	-0.00562051	0.00715846	-0.785156	0.432362	0.12038	0.0732602	1.64319	0.100345	-0.0466897	8.40336e-06	FALSE
Metabolon	11	11:61789990:61790423:clu_123331_-	ENSG00000134825	TMEM258	M52462	1-palmitoyl-2-arachidonoyl-GPC (16:0/20:4)	rs193250731	2075	-0.411847	0.0840037	-4.90272	9.45168e-07	0.0225957	0.00865908	2.60948	0.00906812	-0.389251	0.0839723	-4.63548	3.56118e-06	-0.058049	8.40336e-06	FALSE
Metabolon	11	11:61789990:61790423:clu_123331_-	ENSG00000134825	TMEM258	M52463	1-palmitoyl-2-eicosapentaenoyl-GPC (16:0/20:5)*	rs193250731	2075	-0.29312	0.0893619	-3.28015	0.00103752	0.00686252	0.00731238	0.93848	0.347998	-0.286258	0.0887228	-3.22643	0.00125345	-0.0239732	8.40336e-06	FALSE
Metabolon	11	11:61789990:61790423:clu_123331_-	ENSG00000134825	TMEM258	M52464	1-palmitoyl-2-arachidonoyl-GPE (16:0/20:4)*	rs193250731	2075	-0.173131	0.0721153	-2.40075	0.0163615	0.002405	0.00651445	0.36918	0.711994	-0.170726	0.0717614	-2.37908	0.0173561	-0.0140869	8.40336e-06	FALSE
Metabolon	11	11:61789990:61790423:clu_123331_-	ENSG00000134825	TMEM258	M52467	1-palmitoyl-2-arachidonoyl-GPI (16:0/20:4)*	rs193250731	2051	-0.245233	0.0785278	-3.12288	0.00179089	0.0107036	0.00688989	1.55352	0.120299	-0.23453	0.0783418	-2.99367	0.00275642	-0.0456385	8.40336e-06	FALSE
Metabolon	11	11:61789990:61790423:clu_123331_-	ENSG00000134825	TMEM258	M52468	1-stearoyl-2-linoleoyl-GPI (18:0/18:2)	rs193250731	2073	-0.0404899	0.0708163	-0.57176	0.567485	-0.00134489	0.0063073	-0.213227	0.83115	-0.0418348	0.0707364	-0.591418	0.554241	0.0321476	8.40336e-06	FALSE
Metabolon	11	11:61789990:61790423:clu_123331_-	ENSG00000134825	TMEM258	M52474	1-(1-enyl-palmitoyl)-GPC (P-16:0)*	rs193250731	2073	0.0929326	0.0722661	1.28598	0.198451	0.00398494	0.00673958	0.591274	0.554337	0.0969175	0.072018	1.34574	0.178386	0.0411168	8.40336e-06	FALSE
Metabolon	11	11:61789990:61790423:clu_123331_-	ENSG00000134825	TMEM258	M52475	1-(1-enyl-stearoyl)-2-arachidonoyl-GPE (P-18:0/20:4)*	rs193250731	2068	0.0404034	0.0751573	0.537585	0.590864	-0.00398581	0.00739183	-0.539219	0.589736	0.0364176	0.0744765	0.488981	0.624855	-0.109447	8.40336e-06	FALSE
Metabolon	11	11:61789990:61790423:clu_123331_-	ENSG00000134825	TMEM258	M52497	1-pentadecanoyl-2-linoleoyl-GPC (15:0/18:2)*	rs193250731	2015	0.0917032	0.0761622	1.20405	0.22857	-0.00412532	0.00710966	-0.580241	0.561752	0.0875779	0.075653	1.15763	0.247016	-0.0471045	8.40336e-06	FALSE
Metabolon	11	11:61789990:61790423:clu_123331_-	ENSG00000134825	TMEM258	M52500	1-margaroyl-2-linoleoyl-GPC (17:0/18:2)*	rs193250731	2072	0.141285	0.0726002	1.94607	0.051646	-0.00715078	0.00709559	-1.00778	0.313561	0.134134	0.0721918	1.85803	0.0631649	-0.0533105	8.40336e-06	FALSE
Metabolon	11	11:61789990:61790423:clu_123331_-	ENSG00000134825	TMEM258	M52603	1,2-dilinoleoyl-GPC (18:2/18:2)	rs193250731	2070	0.141938	0.0761558	1.86379	0.0623511	-0.00705742	0.00723106	-0.975987	0.329071	0.134881	0.0757128	1.78148	0.0748339	-0.0523233	8.40336e-06	FALSE
Metabolon	11	11:61789990:61790423:clu_123331_-	ENSG00000134825	TMEM258	M52610	1-palmitoyl-2-docosahexaenoyl-GPC (16:0/22:6)	rs193250731	2075	-0.138887	0.0812425	-1.70954	0.0873507	0.00292742	0.00718362	0.407513	0.683631	-0.13596	0.0807985	-1.68271	0.0924322	-0.0215315	8.40336e-06	FALSE
Metabolon	11	11:61789990:61790423:clu_123331_-	ENSG00000134825	TMEM258	M52611	1-stearoyl-2-docosahexaenoyl-GPC (18:0/22:6)	rs193250731	2074	-0.187653	0.0811891	-2.31131	0.0208157	-0.000732163	0.00711077	-0.102965	0.91799	-0.188385	0.0805255	-2.33945	0.0193122	0.00388652	8.40336e-06	FALSE
Metabolon	11	11:61789990:61790423:clu_123331_-	ENSG00000134825	TMEM258	M52613	1-(1-enyl-stearoyl)-2-arachidonoyl-GPC (P-18:0/20:4)	rs193250731	2068	-0.169317	0.0737621	-2.29545	0.0217075	0.0174997	0.00789726	2.21592	0.0266969	-0.151817	0.0734909	-2.0658	0.0388474	-0.115268	8.40336e-06	FALSE
Metabolon	11	11:61789990:61790423:clu_123331_-	ENSG00000134825	TMEM258	M52616	1-palmitoyl-2-stearoyl-GPC (16:0/18:0)	rs193250731	2075	-0.0425263	0.0848834	-0.500997	0.616373	-0.001124	0.00720439	-0.156016	0.876021	-0.0436503	0.0844002	-0.517183	0.605028	0.02575	8.40336e-06	FALSE
Metabolon	11	11:61789990:61790423:clu_123331_-	ENSG00000134825	TMEM258	M52630	1-(1-enyl-palmitoyl)-2-docosahexaenoyl-GPC (P-16:0/22:6)*	rs193250731	2073	-0.0682654	0.0790045	-0.86407	0.38755	0.00046865	0.00678644	0.0690569	0.944944	-0.0677968	0.0784616	-0.864076	0.387546	-0.00691258	8.40336e-06	FALSE
Metabolon	11	11:61789990:61790423:clu_123331_-	ENSG00000134825	TMEM258	M52673	1-(1-enyl-palmitoyl)-2-arachidonoyl-GPE (P-16:0/20:4)*	rs193250731	2068	-0.0411777	0.0745738	-0.552174	0.580829	0.0097666	0.0067444	1.44811	0.147588	-0.0314111	0.0744933	-0.421663	0.673271	-0.310929	8.40336e-06	FALSE
Metabolon	11	11:61789990:61790423:clu_123331_-	ENSG00000134825	TMEM258	M52677	1-(1-enyl-palmitoyl)-2-linoleoyl-GPE (P-16:0/18:2)*	rs193250731	2075	0.19864	0.0711422	2.79215	0.00523588	-0.00991409	0.00683234	-1.45105	0.146765	0.188726	0.0707784	2.66643	0.00766612	-0.0525318	8.40336e-06	FALSE
Metabolon	11	11:61789990:61790423:clu_123331_-	ENSG00000134825	TMEM258	M52689	1-(1-enyl-palmitoyl)-2-arachidonoyl-GPC (P-16:0/20:4)*	rs193250731	2074	-0.201711	0.0794114	-2.54007	0.0110829	0.0211178	0.00835757	2.52679	0.011511	-0.180593	0.0793478	-2.27597	0.0228478	-0.116936	8.40336e-06	FALSE
Metabolon	11	11:61789990:61790423:clu_123331_-	ENSG00000134825	TMEM258	M52698	1-adrenoyl-GPC (22:4)*	rs193250731	1971	-0.0197307	0.0776153	-0.254211	0.799332	0.00892787	0.00762688	1.17058	0.241768	-0.0108028	0.0774816	-0.139424	0.889115	-0.82644	8.40336e-06	FALSE
Metabolon	11	11:61789990:61790423:clu_123331_-	ENSG00000134825	TMEM258	M52699	1-stearoyl-2-docosapentaenoyl-GPC (18:0/22:5n3)*	rs193250731	2075	-0.239353	0.0820912	-2.9157	0.00354896	0.00448959	0.00715795	0.627217	0.530517	-0.234863	0.0818341	-2.86999	0.0041048	-0.0191158	8.40336e-06	FALSE
Metabolon	11	11:61789990:61790423:clu_123331_-	ENSG00000134825	TMEM258	M52700	1-stearoyl-2-docosapentaenoyl-GPC (18:0/22:5n6)*	rs193250731	2073	-0.134389	0.0767794	-1.75033	0.0800613	0.00516658	0.00662878	0.779415	0.435735	-0.129223	0.0768453	-1.68159	0.0926474	-0.0399819	8.40336e-06	FALSE
Metabolon	11	11:61789990:61790423:clu_123331_-	ENSG00000134825	TMEM258	M52701	1-(1-enyl-oleoyl)-GPC (P-18:1)*	rs193250731	2048	0.0329442	0.0722547	0.455946	0.648429	0.00207106	0.00665746	0.311089	0.755733	0.0350153	0.0720778	0.485799	0.62711	0.0591473	8.40336e-06	FALSE
Metabolon	11	11:61789990:61790423:clu_123331_-	ENSG00000134825	TMEM258	M52703	1-stearyl-GPC (O-18:0)*	rs193250731	2067	0.0819223	0.0751361	1.09032	0.275573	0.0014308	0.00684001	0.209181	0.834307	0.0833531	0.0748878	1.11304	0.265691	0.0171655	8.40336e-06	FALSE
Metabolon	11	11:61789990:61790423:clu_123331_-	ENSG00000134825	TMEM258	M52707	1-myristoyl-2-linoleoyl-GPC (14:0/18:2)*	rs193250731	2061	-0.0371039	0.0836796	-0.443404	0.657473	-0.00200824	0.00670723	-0.299415	0.764624	-0.0391121	0.0833144	-0.469452	0.638746	0.0513458	8.40336e-06	FALSE
Metabolon	11	11:61789990:61790423:clu_123331_-	ENSG00000134825	TMEM258	M52710	1-linoleoyl-2-arachidonoyl-GPC (18:2/20:4n6)*	rs193250731	2029	-0.0979504	0.0707575	-1.38431	0.166263	0.00762486	0.00655519	1.16318	0.244757	-0.0903255	0.0704141	-1.28278	0.199571	-0.0844153	8.40336e-06	FALSE
Metabolon	11	11:61789990:61790423:clu_123331_-	ENSG00000134825	TMEM258	M52718	1-palmityl-2-arachidonoyl-GPC (O-16:0/20:4)*	rs193250731	2075	-0.142541	0.0765984	-1.86088	0.0627606	0.0137652	0.00738158	1.86481	0.0622085	-0.128776	0.076659	-1.67985	0.0929868	-0.106893	8.40336e-06	FALSE
Metabolon	11	11:61789990:61790423:clu_123331_-	ENSG00000134825	TMEM258	M52719	phosphatidylcholine (16:0/22:5n3, 18:1/20:4)*	rs193250731	2075	-0.319958	0.0892214	-3.58611	0.000335653	0.0171117	0.00816122	2.09671	0.036019	-0.302846	0.08915	-3.39703	0.000681203	-0.0565031	8.40336e-06	FALSE
Metabolon	11	11:61789990:61790423:clu_123331_-	ENSG00000134825	TMEM258	M52720	phosphatidylcholine (18:0/20:5, 16:0/22:5n6)*	rs193250731	2075	-0.297163	0.084693	-3.5087	0.000450296	0.00578609	0.00721785	0.801636	0.422764	-0.291377	0.084107	-3.46436	0.000531503	-0.0198578	8.40336e-06	FALSE
Metabolon	11	11:61789990:61790423:clu_123331_-	ENSG00000134825	TMEM258	M52738	1-stearoyl-2-meadoyl-GPC (18:0/20:3n9)*	rs193250731	1981	-0.160285	0.075327	-2.12785	0.0333495	0.00572019	0.00700571	0.816504	0.414212	-0.154564	0.0752358	-2.0544	0.0399369	-0.0370085	8.40336e-06	FALSE
Metabolon	11	11:61789990:61790423:clu_123331_-	ENSG00000134825	TMEM258	M01110	arachidonate (20:4n6)	rs193250731	2070	-0.325244	0.0805306	-4.03877	5.37329e-05	0.0191594	0.00787856	2.43185	0.0150221	-0.306085	0.0805989	-3.79763	0.000146087	-0.0625952	8.40336e-06	FALSE
Metabolon	11	11:61789990:61790423:clu_123331_-	ENSG00000134825	TMEM258	M18467	eicosapentaenoate (EPA; 20:5n3)	rs193250731	2071	-0.271221	0.0799551	-3.39216	0.000693431	0.00749241	0.00696943	1.07504	0.282357	-0.263728	0.079457	-3.31913	0.000902981	-0.0284096	8.40336e-06	FALSE
Metabolon	11	11:61789990:61790423:clu_123331_-	ENSG00000134825	TMEM258	M19130	1,2-dipalmitoyl-GPC (16:0/16:0)	rs193250731	2073	-0.106674	0.082569	-1.29194	0.196378	0.00792226	0.00719165	1.10159	0.27064	-0.098752	0.0823384	-1.19934	0.230395	-0.0802238	8.40336e-06	FALSE
Metabolon	11	11:61789990:61790423:clu_123331_-	ENSG00000134825	TMEM258	M19263	1-palmitoyl-2-oleoyl-GPE (16:0/18:1)	rs193250731	2000	-0.0779285	0.074676	-1.04356	0.296691	-0.0085106	0.0072857	-1.16812	0.242757	-0.0864391	0.0748614	-1.15466	0.248231	0.0984577	8.40336e-06	FALSE
Metabolon	11	11:61789990:61790423:clu_123331_-	ENSG00000134825	TMEM258	M32504	docosapentaenoate (n3 DPA; 22:5n3)	rs193250731	2071	-0.205588	0.0789628	-2.6036	0.00922495	0.0102662	0.00693374	1.48062	0.138708	-0.195322	0.0789335	-2.47451	0.013342	-0.0525607	8.40336e-06	FALSE
Metabolon	11	11:61789990:61790423:clu_123331_-	ENSG00000134825	TMEM258	M32815	2-arachidonoyl-GPE (20:4)*	rs193250731	1947	-0.170787	0.0825926	-2.06782	0.0386566	0.0175781	0.00802946	2.1892	0.0285821	-0.153209	0.0824932	-1.85723	0.0632783	-0.114733	8.40336e-06	FALSE
Metabolon	11	11:61789990:61790423:clu_123331_-	ENSG00000134825	TMEM258	M32980	adrenate (22:4n6)	rs193250731	1432	-0.0918414	0.103089	-0.890893	0.372987	0.00925111	0.0117435	0.787763	0.430835	-0.0825903	0.102644	-0.804625	0.421036	-0.112012	8.40336e-06	FALSE
Metabolon	11	11:61789990:61790423:clu_123331_-	ENSG00000134825	TMEM258	M33228	1-arachidonoyl-GPC (20:4n6)*	rs193250731	2075	-0.180584	0.0722599	-2.4991	0.0124511	0.0192919	0.00784248	2.45992	0.0138969	-0.161292	0.0720904	-2.23736	0.0252626	-0.119608	8.40336e-06	FALSE
Metabolon	11	11:61789990:61790423:clu_123331_-	ENSG00000134825	TMEM258	M33387	2-arachidonoyl-GPC (20:4)*	rs193250731	2060	-0.266653	0.0851986	-3.12978	0.00174938	0.0280506	0.0099341	2.82366	0.00474781	-0.238602	0.0848734	-2.81127	0.00493459	-0.117562	8.40336e-06	FALSE
Metabolon	11	11:61789990:61790423:clu_123331_-	ENSG00000134825	TMEM258	M33822	1-docosahexaenoyl-GPC (22:6)*	rs193250731	2075	-0.000562001	0.0745529	-0.00753828	0.993985	-9.97087e-05	0.00679006	-0.0146845	0.988284	-0.000661709	0.0737653	-0.00897047	0.992843	0.150684	8.40336e-06	FALSE
Metabolon	11	11:61789990:61790423:clu_123331_-	ENSG00000134825	TMEM258	M33871	1-dihomo-linoleoyl-GPC (20:2)*	rs193250731	2075	0.287872	0.0734776	3.91782	8.93546e-05	-0.0054896	0.00671652	-0.817329	0.413741	0.282382	0.0732391	3.85562	0.000115436	-0.0194403	8.40336e-06	FALSE
Metabolon	11	11:61789990:61790423:clu_123331_-	ENSG00000134825	TMEM258	M33969	stearidonate (18:4n3)	rs174576	2077	-0.223597	0.0328146	-6.81395	9.49526e-12	0.000113555	0.00427462	0.0265648	0.978807	-0.223484	0.0326708	-6.84047	7.89332e-12	-0.000508111	8.40336e-06	FALSE
Metabolon	11	11:61789990:61790423:clu_123331_-	ENSG00000134825	TMEM258	M34214	1-arachidonoyl-GPI (20:4)*	rs174576	2077	-0.25389	0.0316883	-8.01209	1.12772e-15	-0.0042225	0.00436868	-0.96654	0.333774	-0.258112	0.0312925	-8.24837	1.60576e-16	0.0163592	8.40336e-06	FALSE
Metabolon	11	11:61789990:61790423:clu_123331_-	ENSG00000134825	TMEM258	M34397	1-arachidonylglycerol (20:4)	rs174576	1365	-0.252012	0.0401642	-6.27453	3.50687e-10	0.000169095	0.00484882	0.0348734	0.972181	-0.251843	0.0399372	-6.30597	2.86404e-10	-0.000671431	8.40336e-06	FALSE
Metabolon	11	11:61789990:61790423:clu_123331_-	ENSG00000134825	TMEM258	M34419	1-linoleoyl-GPC (18:2)	rs174576	2082	0.123825	0.0333742	3.71019	0.000207101	-0.00291304	0.00464977	-0.626491	0.530993	0.120912	0.0329864	3.66549	0.000246864	-0.0240923	8.40336e-06	FALSE
Metabolon	11	11:61789990:61790423:clu_123331_-	ENSG00000134825	TMEM258	M35186	1-arachidonoyl-GPE (20:4n6)*	rs174576	2082	-0.312431	0.032485	-9.61769	6.73257e-22	-0.00424006	0.00442376	-0.958473	0.337824	-0.316671	0.0320645	-9.87606	5.28715e-23	0.0133895	8.40336e-06	FALSE
Metabolon	11	11:61789990:61790423:clu_123331_-	ENSG00000134825	TMEM258	M35257	2-linoleoyl-GPC (18:2)*	rs174576	2082	0.0721528	0.0328091	2.19917	0.0278655	-0.00554633	0.00466273	-1.1895	0.234241	0.0666065	0.0324988	2.04951	0.0404124	-0.0832702	8.40336e-06	FALSE
Metabolon	11	11:61789990:61790423:clu_123331_-	ENSG00000134825	TMEM258	M36593	2-linoleoyl-GPE (18:2)*	rs174576	2042	0.121969	0.0330186	3.69394	0.00022081	-0.00166212	0.00442079	-0.375977	0.706934	0.120307	0.0327969	3.66823	0.000244237	-0.0138157	8.40336e-06	FALSE
Metabolon	11	11:61789990:61790423:clu_123331_-	ENSG00000134825	TMEM258	M36594	1-linoleoyl-GPI (18:2)*	rs174576	2077	0.0575705	0.032348	1.77972	0.0751213	-0.00404489	0.00439466	-0.92041	0.357359	0.0535256	0.0320799	1.66851	0.0952143	-0.0755692	8.40336e-06	FALSE
Metabolon	11	11:61789990:61790423:clu_123331_-	ENSG00000134825	TMEM258	M36600	1-linoleoyl-GPE (18:2)*	rs174576	2082	0.19637	0.0326818	6.00854	1.87196e-09	-0.00256149	0.00448717	-0.570848	0.568103	0.193808	0.0322335	6.01264	1.82524e-09	-0.0132166	8.40336e-06	FALSE
Metabolon	11	11:61789990:61790423:clu_123331_-	ENSG00000134825	TMEM258	M37231	1-docosapentaenoyl-GPC (22:5n3)*	rs174576	2079	-0.231419	0.0316764	-7.30573	2.7576e-13	-0.00374847	0.00432813	-0.866072	0.386451	-0.235168	0.0315467	-7.45459	9.01501e-14	0.0159396	8.40336e-06	FALSE
Metabolon	11	11:61789990:61790423:clu_123331_-	ENSG00000134825	TMEM258	M37506	palmitoyl sphingomyelin (d18:1/16:0)	rs174576	2082	-0.101639	0.032857	-3.09339	0.00197887	-0.00278892	0.00488763	-0.570608	0.568266	-0.104428	0.0326396	-3.19944	0.00137696	0.0267066	8.40336e-06	FALSE
Metabolon	11	11:61789990:61790423:clu_123331_-	ENSG00000134825	TMEM258	M42446	1-palmitoyl-2-linoleoyl-GPC (16:0/18:2)	rs174576	2082	0.231843	0.0327052	7.08887	1.35212e-12	-0.00243198	0.00454335	-0.535283	0.592454	0.229411	0.0321272	7.1407	9.28538e-13	-0.010601	8.40336e-06	FALSE
Metabolon	11	11:61789990:61790423:clu_123331_-	ENSG00000134825	TMEM258	M42449	1-palmitoyl-2-linoleoyl-GPE (16:0/18:2)	rs174576	2081	0.219537	0.0322741	6.80226	1.02991e-11	0.00216842	0.00436262	0.497044	0.619158	0.221705	0.0315358	7.03027	2.06133e-12	0.00978063	8.40336e-06	FALSE
Metabolon	11	11:61789990:61790423:clu_123331_-	ENSG00000134825	TMEM258	M42450	1-stearoyl-2-arachidonoyl-GPC (18:0/20:4)	rs174576	2082	-0.659146	0.0323239	-20.3919	1.97238e-92	-4.90965e-06	0.0044216	-0.00111038	0.999114	-0.659151	0.0317192	-20.7808	6.45809e-96	7.44844e-06	8.40336e-06	FALSE
Metabolon	11	11:61789990:61790423:clu_123331_-	ENSG00000134825	TMEM258	M44563	1-eicosapentaenoyl-GPC (20:5)*	rs174576	2082	-0.325359	0.033388	-9.74478	1.9419e-22	0.00301342	0.00434949	0.69282	0.488422	-0.322345	0.0333685	-9.66017	4.45146e-22	-0.00934841	8.40336e-06	FALSE
Metabolon	11	11:61789990:61790423:clu_123331_-	ENSG00000134825	TMEM258	M44675	docosahexaenoate (DHA; 22:6n3)	rs174576	2077	-0.120274	0.0323259	-3.72066	0.000198703	0.000314864	0.00424849	0.074112	0.940921	-0.119959	0.0321024	-3.73676	0.000186405	-0.00262476	8.40336e-06	FALSE
Metabolon	11	11:61789990:61790423:clu_123331_-	ENSG00000134825	TMEM258	M45675	1-docosapentaenoyl-GPC (22:5n6)*	rs174576	1462	-0.184649	0.0390063	-4.73384	2.20316e-06	0.00588159	0.00622122	0.945408	0.344451	-0.178768	0.0387912	-4.60846	4.05666e-06	-0.0329007	8.40336e-06	FALSE
Metabolon	11	11:61789990:61790423:clu_123331_-	ENSG00000134825	TMEM258	M46203	2-docosahexaenoyl-GPC (22:6)*	rs174576	1747	-0.116952	0.0364841	-3.20556	0.00134798	-0.00477296	0.00490842	-0.972402	0.330851	-0.121725	0.0364377	-3.34063	0.000835875	0.039211	8.40336e-06	FALSE
Metabolon	11	11:61789990:61790423:clu_123331_-	ENSG00000134825	TMEM258	M46325	1-arachidonoyl-GPA (20:4)	rs174576	2010	-0.314322	0.033111	-9.49298	2.24525e-21	-0.00039713	0.00428147	-0.0927556	0.926098	-0.314719	0.0327606	-9.60663	7.49648e-22	0.00126186	8.40336e-06	FALSE
Metabolon	11	11:61789990:61790423:clu_123331_-	ENSG00000134825	TMEM258	M47888	1-eicosapentaenoyl-GPE (20:5)*	rs174576	1990	-0.158495	0.0346401	-4.57548	4.75138e-06	-0.00141936	0.00427332	-0.332144	0.73978	-0.159914	0.034512	-4.63359	3.59371e-06	0.00887573	8.40336e-06	FALSE
Metabolon	11	11:61789990:61790423:clu_123331_-	ENSG00000134825	TMEM258	M49583	X - 23705	rs174576	2019	-0.364016	0.0314422	-11.5773	5.36965e-31	-0.00134254	0.0044199	-0.30375	0.761319	-0.365359	0.0311665	-11.7228	9.7378e-32	0.00367459	8.40336e-06	FALSE
Metabolon	11	11:61789990:61790423:clu_123331_-	ENSG00000134825	TMEM258	M52083	X - 24054	rs174576	2069	0.23071	0.0314938	7.32557	2.37889e-13	-0.000270345	0.00426036	-0.063456	0.949403	0.230439	0.0311782	7.39105	1.45671e-13	-0.00117317	8.40336e-06	FALSE
Metabolon	11	11:61789990:61790423:clu_123331_-	ENSG00000134825	TMEM258	M52446	1-stearoyl-2-linoleoyl-GPE (18:0/18:2)*	rs174576	2081	0.191186	0.0327014	5.8464	5.02329e-09	0.00353193	0.00459529	0.768598	0.442132	0.194718	0.0319129	6.10153	1.05059e-09	0.0181387	8.40336e-06	FALSE
Metabolon	11	11:61789990:61790423:clu_123331_-	ENSG00000134825	TMEM258	M52447	1-stearoyl-2-arachidonoyl-GPE (18:0/20:4)	rs174576	2082	-0.228072	0.0334668	-6.81488	9.43436e-12	0.00199688	0.00445819	0.447912	0.654217	-0.226075	0.0326181	-6.93097	4.17962e-12	-0.0088328	8.40336e-06	FALSE
Metabolon	11	11:61789990:61790423:clu_123331_-	ENSG00000134825	TMEM258	M52449	1-stearoyl-2-arachidonoyl-GPI (18:0/20:4)	rs174576	2080	-0.167822	0.0326581	-5.13876	2.76551e-07	-0.00868412	0.004673	-1.85836	0.0631177	-0.176506	0.0320261	-5.51132	3.56151e-08	0.0492001	8.40336e-06	FALSE
Metabolon	11	11:61789990:61790423:clu_123331_-	ENSG00000134825	TMEM258	M52450	1-palmitoyl-2-linoleoyl-GPI (16:0/18:2)	rs174576	2058	0.1155	0.0312246	3.699	0.000216449	-0.00189034	0.00416123	-0.454273	0.649632	0.11361	0.0309094	3.67557	0.000237316	-0.0166389	8.40336e-06	FALSE
Metabolon	11	11:61789990:61790423:clu_123331_-	ENSG00000134825	TMEM258	M52451	1-oleoyl-2-linoleoyl-GPI (18:1/18:2)*	rs174576	2048	0.184023	0.0311496	5.90772	3.46866e-09	-0.00301238	0.00443766	-0.678822	0.49725	0.181011	0.030787	5.87946	4.11609e-09	-0.016642	8.40336e-06	FALSE
Metabolon	11	11:61789990:61790423:clu_123331_-	ENSG00000134825	TMEM258	M52452	1-stearoyl-2-linoleoyl-GPC (18:0/18:2)*	rs174576	2081	0.204242	0.0328233	6.22248	4.8936e-10	0.002305	0.00470274	0.490141	0.624034	0.206547	0.032227	6.40914	1.46342e-10	0.0111597	8.40336e-06	FALSE
Metabolon	11	11:61789990:61790423:clu_123331_-	ENSG00000134825	TMEM258	M52453	1-oleoyl-2-linoleoyl-GPC (18:1/18:2)*	rs174576	2066	0.30084	0.03219	9.34575	9.12432e-21	-0.00194515	0.00475468	-0.409104	0.682464	0.298895	0.0319039	9.3686	7.34992e-21	-0.00650782	8.40336e-06	FALSE
Metabolon	11	11:61789990:61790423:clu_123331_-	ENSG00000134825	TMEM258	M52462	1-palmitoyl-2-arachidonoyl-GPC (16:0/20:4)	rs174576	2082	-0.587317	0.0316508	-18.5561	7.27701e-77	-0.00177202	0.00435618	-0.406782	0.684168	-0.589089	0.0311481	-18.9125	8.99848e-80	0.00300806	8.40336e-06	FALSE
Metabolon	11	11:61789990:61790423:clu_123331_-	ENSG00000134825	TMEM258	M52463	1-palmitoyl-2-eicosapentaenoyl-GPC (16:0/20:5)*	rs174576	2082	-0.349633	0.0347714	-10.0552	8.71575e-24	0.00356126	0.00457562	0.778312	0.436385	-0.346071	0.0345523	-10.0159	1.29801e-23	-0.0102905	8.40336e-06	FALSE
Metabolon	11	11:61789990:61790423:clu_123331_-	ENSG00000134825	TMEM258	M52464	1-palmitoyl-2-arachidonoyl-GPE (16:0/20:4)*	rs174576	2082	-0.161241	0.0323365	-4.98636	6.15275e-07	0.00245854	0.00433634	0.566962	0.57074	-0.158783	0.0316246	-5.02087	5.14384e-07	-0.0154837	8.40336e-06	FALSE
Metabolon	11	11:61789990:61790423:clu_123331_-	ENSG00000134825	TMEM258	M52467	1-palmitoyl-2-arachidonoyl-GPI (16:0/20:4)*	rs174576	2058	-0.221669	0.0322956	-6.86375	6.70752e-12	-0.00178792	0.00431056	-0.414776	0.678306	-0.223457	0.0318791	-7.00951	2.39161e-12	0.00800117	8.40336e-06	FALSE
Metabolon	11	11:61789990:61790423:clu_123331_-	ENSG00000134825	TMEM258	M52468	1-stearoyl-2-linoleoyl-GPI (18:0/18:2)	rs174576	2080	0.242037	0.030321	7.98246	1.43442e-15	-0.00361976	0.00412852	-0.87677	0.380612	0.238417	0.0301686	7.90282	2.72668e-15	-0.0151825	8.40336e-06	FALSE
Metabolon	11	11:61789990:61790423:clu_123331_-	ENSG00000134825	TMEM258	M52474	1-(1-enyl-palmitoyl)-GPC (P-16:0)*	rs174576	2080	-0.101406	0.0301394	-3.36457	0.000766625	-0.00164241	0.00420705	-0.390395	0.696245	-0.103049	0.0298552	-3.45161	0.00055726	0.0159382	8.40336e-06	FALSE
Metabolon	11	11:61789990:61790423:clu_123331_-	ENSG00000134825	TMEM258	M52475	1-(1-enyl-stearoyl)-2-arachidonoyl-GPE (P-18:0/20:4)*	rs174576	2075	-0.166068	0.0336265	-4.93859	7.8689e-07	0.00485861	0.0048991	0.991736	0.321326	-0.161209	0.0334696	-4.81657	1.46044e-06	-0.0301386	8.40336e-06	FALSE
Metabolon	11	11:61789990:61790423:clu_123331_-	ENSG00000134825	TMEM258	M52497	1-pentadecanoyl-2-linoleoyl-GPC (15:0/18:2)*	rs174576	2021	0.149371	0.0313718	4.7613	1.92348e-06	5.61961e-05	0.00470161	0.0119525	0.990463	0.149427	0.0309761	4.82395	1.40741e-06	0.000376077	8.40336e-06	FALSE
Metabolon	11	11:61789990:61790423:clu_123331_-	ENSG00000134825	TMEM258	M52500	1-margaroyl-2-linoleoyl-GPC (17:0/18:2)*	rs174576	2079	0.191254	0.030783	6.21297	5.1993e-10	0.00098678	0.00466571	0.211496	0.8325	0.192241	0.0303951	6.32474	2.53667e-10	0.00513304	8.40336e-06	FALSE
Metabolon	11	11:61789990:61790423:clu_123331_-	ENSG00000134825	TMEM258	M52603	1,2-dilinoleoyl-GPC (18:2/18:2)	rs174576	2077	0.269908	0.0322941	8.35781	6.38932e-17	-0.000560497	0.00465192	-0.120487	0.904097	0.269347	0.0320004	8.417	3.86237e-17	-0.00208095	8.40336e-06	FALSE
Metabolon	11	11:61789990:61790423:clu_123331_-	ENSG00000134825	TMEM258	M52610	1-palmitoyl-2-docosahexaenoyl-GPC (16:0/22:6)	rs174576	2082	-0.130849	0.0345685	-3.7852	0.000153587	0.00127493	0.00465473	0.273901	0.784161	-0.129574	0.034188	-3.79003	0.000150629	-0.00983946	8.40336e-06	FALSE
Metabolon	11	11:61789990:61790423:clu_123331_-	ENSG00000134825	TMEM258	M52611	1-stearoyl-2-docosahexaenoyl-GPC (18:0/22:6)	rs174576	2081	-0.172354	0.0341684	-5.04426	4.55286e-07	0.00492469	0.00465859	1.05712	0.290457	-0.16743	0.0338216	-4.95038	7.40701e-07	-0.0294135	8.40336e-06	FALSE
Metabolon	11	11:61789990:61790423:clu_123331_-	ENSG00000134825	TMEM258	M52613	1-(1-enyl-stearoyl)-2-arachidonoyl-GPC (P-18:0/20:4)	rs174576	2075	-0.35946	0.0311148	-11.5527	7.15406e-31	-0.00414917	0.00441246	-0.94033	0.347048	-0.363609	0.0307501	-11.8246	2.91171e-32	0.0114111	8.40336e-06	FALSE
Metabolon	11	11:61789990:61790423:clu_123331_-	ENSG00000134825	TMEM258	M52616	1-palmitoyl-2-stearoyl-GPC (16:0/18:0)	rs174576	2082	-0.171669	0.0333701	-5.14439	2.68388e-07	0.00396862	0.00478405	0.829553	0.406791	-0.1677	0.0327625	-5.11865	3.07724e-07	-0.023665	8.40336e-06	FALSE
Metabolon	11	11:61789990:61790423:clu_123331_-	ENSG00000134825	TMEM258	M52630	1-(1-enyl-palmitoyl)-2-docosahexaenoyl-GPC (P-16:0/22:6)*	rs174576	2080	-0.101421	0.0327796	-3.09403	0.00197459	0.00163713	0.00442468	0.369999	0.711383	-0.0997838	0.0325221	-3.06818	0.00215366	-0.0164068	8.40336e-06	FALSE
Metabolon	11	11:61789990:61790423:clu_123331_-	ENSG00000134825	TMEM258	M52673	1-(1-enyl-palmitoyl)-2-arachidonoyl-GPE (P-16:0/20:4)*	rs174576	2075	-0.185791	0.0328417	-5.65717	1.53891e-08	-0.00327616	0.0041991	-0.780205	0.43527	-0.189067	0.0324453	-5.82726	5.63463e-09	0.017328	8.40336e-06	FALSE
Metabolon	11	11:61789990:61790423:clu_123331_-	ENSG00000134825	TMEM258	M52677	1-(1-enyl-palmitoyl)-2-linoleoyl-GPE (P-16:0/18:2)*	rs174576	2082	0.214817	0.0313393	6.85456	7.15302e-12	0.00135608	0.0042005	0.322836	0.746819	0.216173	0.0310623	6.95933	3.41887e-12	0.0062731	8.40336e-06	FALSE
Metabolon	11	11:61789990:61790423:clu_123331_-	ENSG00000134825	TMEM258	M52689	1-(1-enyl-palmitoyl)-2-arachidonoyl-GPC (P-16:0/20:4)*	rs174576	2081	-0.399299	0.0322581	-12.3783	3.42716e-35	-0.00574386	0.00447674	-1.28305	0.199476	-0.405042	0.0318024	-12.7362	3.72e-37	0.0141809	8.40336e-06	FALSE
Metabolon	11	11:61789990:61790423:clu_123331_-	ENSG00000134825	TMEM258	M52698	1-adrenoyl-GPC (22:4)*	rs174576	1979	-0.239144	0.0316482	-7.55634	4.1456e-14	-0.00129262	0.00449372	-0.287651	0.773614	-0.240437	0.0312367	-7.69725	1.3903e-14	0.00537615	8.40336e-06	FALSE
Metabolon	11	11:61789990:61790423:clu_123331_-	ENSG00000134825	TMEM258	M52699	1-stearoyl-2-docosapentaenoyl-GPC (18:0/22:5n3)*	rs174576	2082	-0.323354	0.0316526	-10.2157	1.68597e-24	0.00442622	0.00468872	0.944016	0.345162	-0.318928	0.0312851	-10.1942	2.10365e-24	-0.0138784	8.40336e-06	FALSE
Metabolon	11	11:61789990:61790423:clu_123331_-	ENSG00000134825	TMEM258	M52700	1-stearoyl-2-docosapentaenoyl-GPC (18:0/22:5n6)*	rs174576	2080	-0.201274	0.0317571	-6.33791	2.329e-10	0.0014098	0.00431935	0.326391	0.744128	-0.199864	0.0311651	-6.41305	1.42634e-10	-0.0070538	8.40336e-06	FALSE
Metabolon	11	11:61789990:61790423:clu_123331_-	ENSG00000134825	TMEM258	M52701	1-(1-enyl-oleoyl)-GPC (P-18:1)*	rs174576	2055	-0.0569853	0.031124	-1.83091	0.0671135	-0.00133768	0.00432403	-0.30936	0.757048	-0.058323	0.0307198	-1.89855	0.0576242	0.0229357	8.40336e-06	FALSE
Metabolon	11	11:61789990:61790423:clu_123331_-	ENSG00000134825	TMEM258	M52703	1-stearyl-GPC (O-18:0)*	rs174576	2074	-0.0918209	0.0304984	-3.01067	0.00260668	-0.000483167	0.004405	-0.109686	0.912658	-0.0923041	0.0301533	-3.06116	0.00220478	0.00523452	8.40336e-06	FALSE
Metabolon	11	11:61789990:61790423:clu_123331_-	ENSG00000134825	TMEM258	M52707	1-myristoyl-2-linoleoyl-GPC (14:0/18:2)*	rs174576	2068	0.0942273	0.0314458	2.9965	0.002731	0.000434823	0.00441738	0.0984347	0.921587	0.0946621	0.0310105	3.05258	0.00226881	0.00459343	8.40336e-06	FALSE
Metabolon	11	11:61789990:61790423:clu_123331_-	ENSG00000134825	TMEM258	M52710	1-linoleoyl-2-arachidonoyl-GPC (18:2/20:4n6)*	rs174576	2036	-0.218025	0.0309105	-7.05342	1.74573e-12	-0.000572681	0.00432233	-0.132494	0.894594	-0.218598	0.0302621	-7.22349	5.06687e-13	0.0026198	8.40336e-06	FALSE
Metabolon	11	11:61789990:61790423:clu_123331_-	ENSG00000134825	TMEM258	M52718	1-palmityl-2-arachidonoyl-GPC (O-16:0/20:4)*	rs174576	2082	-0.3702	0.0320051	-11.5669	6.06332e-31	-0.00226587	0.00434163	-0.521894	0.601744	-0.372466	0.0314377	-11.8478	2.21024e-32	0.00608343	8.40336e-06	FALSE
Metabolon	11	11:61789990:61790423:clu_123331_-	ENSG00000134825	TMEM258	M52719	phosphatidylcholine (16:0/22:5n3, 18:1/20:4)*	rs174576	2082	-0.45428	0.0320652	-14.1674	1.45854e-45	-0.000995718	0.00460616	-0.216171	0.828855	-0.455276	0.0314429	-14.4794	1.63479e-47	0.00218707	8.40336e-06	FALSE
Metabolon	11	11:61789990:61790423:clu_123331_-	ENSG00000134825	TMEM258	M52720	phosphatidylcholine (18:0/20:5, 16:0/22:5n6)*	rs174576	2082	-0.387677	0.0335792	-11.5451	7.81127e-31	0.00505481	0.00458413	1.10268	0.270168	-0.382622	0.0332793	-11.4973	1.36082e-30	-0.013211	8.40336e-06	FALSE
Metabolon	11	11:61789990:61790423:clu_123331_-	ENSG00000134825	TMEM258	M52738	1-stearoyl-2-meadoyl-GPC (18:0/20:3n9)*	rs174576	1986	-0.314604	0.0326759	-9.62801	6.08985e-22	0.00322502	0.00453317	0.711427	0.47682	-0.311379	0.0321581	-9.68276	3.56963e-22	-0.0103572	8.40336e-06	FALSE
Metabolon	11	11:61789990:61790423:clu_123331_-	ENSG00000134825	TMEM258	M01110	arachidonate (20:4n6)	rs174576	2077	-0.451806	0.0310886	-14.5328	7.50417e-48	-0.00306398	0.0042273	-0.724808	0.46857	-0.45487	0.0308182	-14.7598	2.66216e-49	0.00673595	8.40336e-06	FALSE
Metabolon	11	11:61789990:61790423:clu_123331_-	ENSG00000134825	TMEM258	M18467	eicosapentaenoate (EPA; 20:5n3)	rs174576	2078	-0.325135	0.0335481	-9.69162	3.2729e-22	0.00215609	0.00428354	0.503343	0.614723	-0.322979	0.0332528	-9.71284	2.65814e-22	-0.00667564	8.40336e-06	FALSE
Metabolon	11	11:61789990:61790423:clu_123331_-	ENSG00000134825	TMEM258	M19130	1,2-dipalmitoyl-GPC (16:0/16:0)	rs174576	2080	-0.20874	0.0322975	-6.46302	1.02633e-10	-0.000371654	0.00459341	-0.0809102	0.935513	-0.209111	0.0319719	-6.54048	6.13229e-11	0.0017773	8.40336e-06	FALSE
Metabolon	11	11:61789990:61790423:clu_123331_-	ENSG00000134825	TMEM258	M19263	1-palmitoyl-2-oleoyl-GPE (16:0/18:1)	rs174576	2007	0.031992	0.0330555	0.967828	0.333131	0.00575345	0.00467512	1.23065	0.218453	0.0377455	0.0323401	1.16714	0.243153	0.152427	8.40336e-06	FALSE
Metabolon	11	11:61789990:61790423:clu_123331_-	ENSG00000134825	TMEM258	M32504	docosapentaenoate (n3 DPA; 22:5n3)	rs174576	2078	-0.208279	0.0313082	-6.65255	2.88054e-11	-0.00170095	0.00427421	-0.397956	0.690663	-0.20998	0.0310086	-6.77167	1.27303e-11	0.00810052	8.40336e-06	FALSE
Metabolon	11	11:61789990:61790423:clu_123331_-	ENSG00000134825	TMEM258	M32815	2-arachidonoyl-GPE (20:4)*	rs174576	1953	-0.281146	0.0364061	-7.7225	1.14068e-14	-0.00610174	0.00445385	-1.36999	0.170689	-0.287248	0.0361863	-7.93804	2.05395e-15	0.0212421	8.40336e-06	FALSE
Metabolon	11	11:61789990:61790423:clu_123331_-	ENSG00000134825	TMEM258	M32980	adrenate (22:4n6)	rs174576	1441	-0.147312	0.0404309	-3.64354	0.000268911	3.0272e-05	0.00522051	0.00579866	0.995373	-0.147281	0.0400225	-3.67997	0.000233265	-0.000205539	8.40336e-06	FALSE
Metabolon	11	11:61789990:61790423:clu_123331_-	ENSG00000134825	TMEM258	M33228	1-arachidonoyl-GPC (20:4n6)*	rs174576	2082	-0.538213	0.0287966	-18.6902	5.95257e-78	-0.00222331	0.00399848	-0.55604	0.578183	-0.540437	0.0284664	-18.9851	2.26623e-80	0.00411392	8.40336e-06	FALSE
Metabolon	11	11:61789990:61790423:clu_123331_-	ENSG00000134825	TMEM258	M33387	2-arachidonoyl-GPC (20:4)*	rs174576	2068	-0.49825	0.0353223	-14.1058	3.49711e-45	-0.00619803	0.00456226	-1.35854	0.174291	-0.504448	0.0352758	-14.3001	2.18386e-46	0.0122867	8.40336e-06	FALSE
Metabolon	11	11:61789990:61790423:clu_123331_-	ENSG00000134825	TMEM258	M33822	1-docosahexaenoyl-GPC (22:6)*	rs174576	2082	-0.114759	0.032082	-3.57707	0.000347472	0.00196461	0.00436655	0.449924	0.652766	-0.112795	0.031958	-3.52947	0.000416388	-0.0174176	8.40336e-06	FALSE
Metabolon	11	11:61789990:61790423:clu_123331_-	ENSG00000134825	TMEM258	M33871	1-dihomo-linoleoyl-GPC (20:2)*	rs174576	2082	0.295728	0.0299936	9.85971	6.22315e-23	-0.00394492	0.00427395	-0.923015	0.355999	0.291783	0.0297869	9.79568	1.17506e-22	-0.01352	8.40336e-06	FALSE
Metabolon	11	11:61789235:61789785:clu_123331_-	ENSG00000134825	TMEM258	M33969	stearidonate (18:4n3)	rs4246215	2088	-0.192768	0.032701	-5.89487	3.74976e-09	-0.00813853	0.0039516	-2.05956	0.039441	-0.200907	0.0324913	-6.18339	6.27388e-10	0.040509	8.40336e-06	FALSE
Metabolon	11	11:61789235:61789785:clu_123331_-	ENSG00000134825	TMEM258	M34214	1-arachidonoyl-GPI (20:4)*	rs4246215	2088	-0.247606	0.0316426	-7.82509	5.07296e-15	-0.00152222	0.00380608	-0.399943	0.689198	-0.249128	0.0314298	-7.92651	2.25387e-15	0.00611017	8.40336e-06	FALSE
Metabolon	11	11:61789235:61789785:clu_123331_-	ENSG00000134825	TMEM258	M34397	1-arachidonylglycerol (20:4)	rs4246215	1371	-0.256859	0.0399891	-6.42323	1.33415e-10	0.00542066	0.00500514	1.08302	0.2788	-0.251439	0.0397023	-6.3331	2.4028e-10	-0.0215586	8.40336e-06	FALSE
Metabolon	11	11:61789235:61789785:clu_123331_-	ENSG00000134825	TMEM258	M34419	1-linoleoyl-GPC (18:2)	rs4246215	2093	0.124973	0.0331489	3.77004	0.000163222	0.0012713	0.00394131	0.322558	0.74703	0.126244	0.0327358	3.85645	0.000115045	0.0100702	8.40336e-06	FALSE
Metabolon	11	11:61789235:61789785:clu_123331_-	ENSG00000134825	TMEM258	M35186	1-arachidonoyl-GPE (20:4n6)*	rs4246215	2093	-0.288979	0.0324858	-8.89553	5.81399e-19	-0.00136988	0.0039051	-0.350794	0.725743	-0.290349	0.0321511	-9.03075	1.70506e-19	0.00471807	8.40336e-06	FALSE
Metabolon	11	11:61789235:61789785:clu_123331_-	ENSG00000134825	TMEM258	M35257	2-linoleoyl-GPC (18:2)*	rs4246215	2093	0.0594723	0.0324683	1.8317	0.0669957	0.0037601	0.00406525	0.924936	0.354999	0.0632324	0.032124	1.96839	0.0490235	0.0594647	8.40336e-06	FALSE
Metabolon	11	11:61789235:61789785:clu_123331_-	ENSG00000134825	TMEM258	M36593	2-linoleoyl-GPE (18:2)*	rs4246215	2053	0.121343	0.0326491	3.71659	0.000201933	0.000954047	0.0039547	0.241244	0.809366	0.122297	0.0322667	3.7902	0.000150524	0.00780104	8.40336e-06	FALSE
Metabolon	11	11:61789235:61789785:clu_123331_-	ENSG00000134825	TMEM258	M36594	1-linoleoyl-GPI (18:2)*	rs4246215	2088	0.0559806	0.0323436	1.73081	0.0834862	-0.000433633	0.00387059	-0.112033	0.910797	0.055547	0.0321222	1.72924	0.0837661	-0.00780661	8.40336e-06	FALSE
Metabolon	11	11:61789235:61789785:clu_123331_-	ENSG00000134825	TMEM258	M36600	1-linoleoyl-GPE (18:2)*	rs4246215	2093	0.194992	0.0323566	6.02636	1.67694e-09	0.000764525	0.00388952	0.19656	0.844172	0.195757	0.0318623	6.14383	8.05526e-10	0.00390548	8.40336e-06	FALSE
Metabolon	11	11:61789235:61789785:clu_123331_-	ENSG00000134825	TMEM258	M37231	1-docosapentaenoyl-GPC (22:5n3)*	rs4246215	2090	-0.226172	0.031434	-7.19516	6.23891e-13	-0.00389158	0.00375806	-1.03553	0.300421	-0.230064	0.0311775	-7.37917	1.59274e-13	0.0169152	8.40336e-06	FALSE
Metabolon	11	11:61789235:61789785:clu_123331_-	ENSG00000134825	TMEM258	M37506	palmitoyl sphingomyelin (d18:1/16:0)	rs4246215	2093	-0.107252	0.0328465	-3.26525	0.00109367	-0.00329255	0.00398321	-0.826608	0.408459	-0.110545	0.0324966	-3.40173	0.000669599	0.0297848	8.40336e-06	FALSE
Metabolon	11	11:61789235:61789785:clu_123331_-	ENSG00000134825	TMEM258	M42446	1-palmitoyl-2-linoleoyl-GPC (16:0/18:2)	rs4246215	2093	0.223278	0.0323303	6.90617	4.97924e-12	-0.00290988	0.0039174	-0.742808	0.457598	0.220368	0.0320253	6.88106	5.94077e-12	-0.0132046	8.40336e-06	FALSE
Metabolon	11	11:61789235:61789785:clu_123331_-	ENSG00000134825	TMEM258	M42449	1-palmitoyl-2-linoleoyl-GPE (16:0/18:2)	rs4246215	2092	0.220046	0.0322676	6.81939	9.14277e-12	-0.00356706	0.00374503	-0.952478	0.340855	0.216479	0.0319184	6.78226	1.18314e-11	-0.0164777	8.40336e-06	FALSE
Metabolon	11	11:61789235:61789785:clu_123331_-	ENSG00000134825	TMEM258	M42450	1-stearoyl-2-arachidonoyl-GPC (18:0/20:4)	rs4246215	2093	-0.641541	0.0320235	-20.0334	2.81681e-89	-0.00146371	0.0037453	-0.390812	0.695936	-0.643005	0.0317394	-20.2589	2.96507e-91	0.00227636	8.40336e-06	FALSE
Metabolon	11	11:61789235:61789785:clu_123331_-	ENSG00000134825	TMEM258	M44563	1-eicosapentaenoyl-GPC (20:5)*	rs4246215	2093	-0.301586	0.0333527	-9.04232	1.53381e-19	-0.00149576	0.00395412	-0.378278	0.705224	-0.303082	0.0333095	-9.09896	9.11992e-20	0.00493516	8.40336e-06	FALSE
Metabolon	11	11:61789235:61789785:clu_123331_-	ENSG00000134825	TMEM258	M44675	docosahexaenoate (DHA; 22:6n3)	rs4246215	2088	-0.112168	0.0323763	-3.46451	0.000531192	-0.00372423	0.00391435	-0.951431	0.341386	-0.115892	0.0322051	-3.59856	0.000319979	0.0321353	8.40336e-06	FALSE
Metabolon	11	11:61789235:61789785:clu_123331_-	ENSG00000134825	TMEM258	M45675	1-docosapentaenoyl-GPC (22:5n6)*	rs4246215	1468	-0.166689	0.0391328	-4.25957	2.04818e-05	0.00429283	0.00490479	0.875232	0.381447	-0.162396	0.0387509	-4.19077	2.78014e-05	-0.0264344	8.40336e-06	FALSE
Metabolon	11	11:61789235:61789785:clu_123331_-	ENSG00000134825	TMEM258	M46203	2-docosahexaenoyl-GPC (22:6)*	rs4246215	1757	-0.126779	0.0364307	-3.47999	0.000501424	0.00575469	0.00414296	1.38903	0.164824	-0.121024	0.0361946	-3.3437	0.000826685	-0.04755	8.40336e-06	FALSE
Metabolon	11	11:61789235:61789785:clu_123331_-	ENSG00000134825	TMEM258	M46325	1-arachidonoyl-GPA (20:4)	rs4246215	2019	-0.29138	0.0328635	-8.86637	7.55678e-19	0.00138905	0.00371609	0.373792	0.708559	-0.289991	0.0327297	-8.86017	7.9896e-19	-0.00478996	8.40336e-06	FALSE
Metabolon	11	11:61789235:61789785:clu_123331_-	ENSG00000134825	TMEM258	M47888	1-eicosapentaenoyl-GPE (20:5)*	rs4246215	1999	-0.144734	0.0346343	-4.17892	2.92895e-05	-0.00163821	0.00385774	-0.424655	0.671088	-0.146372	0.0345455	-4.23709	2.26437e-05	0.0111921	8.40336e-06	FALSE
Metabolon	11	11:61789235:61789785:clu_123331_-	ENSG00000134825	TMEM258	M49583	X - 23705	rs4246215	2030	-0.357869	0.0314166	-11.3911	4.63155e-30	0.00167962	0.00352574	0.476388	0.633798	-0.356189	0.0310551	-11.4696	1.87544e-30	-0.00471552	8.40336e-06	FALSE
Metabolon	11	11:61789235:61789785:clu_123331_-	ENSG00000134825	TMEM258	M52083	X - 24054	rs4246215	2080	0.22851	0.0311144	7.34419	2.07015e-13	0.00146126	0.00368575	0.396462	0.691764	0.229971	0.0307139	7.48754	7.01782e-14	0.00635408	8.40336e-06	FALSE
Metabolon	11	11:61789235:61789785:clu_123331_-	ENSG00000134825	TMEM258	M52446	1-stearoyl-2-linoleoyl-GPE (18:0/18:2)*	rs4246215	2092	0.188325	0.0328022	5.74123	9.39889e-09	-0.0030782	0.00370949	-0.829818	0.406642	0.185247	0.0324838	5.70273	1.17902e-08	-0.0166168	8.40336e-06	FALSE
Metabolon	11	11:61789235:61789785:clu_123331_-	ENSG00000134825	TMEM258	M52447	1-stearoyl-2-arachidonoyl-GPE (18:0/20:4)	rs4246215	2093	-0.212265	0.0334056	-6.3542	2.09521e-10	-0.00337666	0.00379672	-0.889362	0.373808	-0.215642	0.0331634	-6.50242	7.90406e-11	0.0156586	8.40336e-06	FALSE
Metabolon	11	11:61789235:61789785:clu_123331_-	ENSG00000134825	TMEM258	M52450	1-palmitoyl-2-linoleoyl-GPI (16:0/18:2)	rs4246215	2069	0.106451	0.0307541	3.46134	0.000537494	0.00126804	0.00367724	0.344834	0.730219	0.107719	0.0303785	3.54588	0.000391304	0.0117718	8.40336e-06	FALSE
Metabolon	11	11:61789235:61789785:clu_123331_-	ENSG00000134825	TMEM258	M52451	1-oleoyl-2-linoleoyl-GPI (18:1/18:2)*	rs4246215	2059	0.166856	0.0306913	5.43658	5.43137e-08	0.0041738	0.00369319	1.13013	0.25842	0.17103	0.0304531	5.61617	1.95242e-08	0.0244039	8.40336e-06	FALSE
Metabolon	11	11:61789235:61789785:clu_123331_-	ENSG00000134825	TMEM258	M52452	1-stearoyl-2-linoleoyl-GPC (18:0/18:2)*	rs4246215	2092	0.194526	0.0326889	5.95084	2.66765e-09	-0.00389843	0.00406048	-0.960091	0.337009	0.190628	0.0324171	5.88048	4.09074e-09	-0.0204505	8.40336e-06	FALSE
Metabolon	11	11:61789235:61789785:clu_123331_-	ENSG00000134825	TMEM258	M52453	1-oleoyl-2-linoleoyl-GPC (18:1/18:2)*	rs4246215	2077	0.285837	0.0320278	8.92465	4.47091e-19	-0.000918572	0.00388397	-0.236503	0.813042	0.284918	0.0316781	8.99418	2.37996e-19	-0.00322398	8.40336e-06	FALSE
Metabolon	11	11:61789235:61789785:clu_123331_-	ENSG00000134825	TMEM258	M52462	1-palmitoyl-2-arachidonoyl-GPC (16:0/20:4)	rs4246215	2093	-0.553447	0.0318723	-17.3645	1.53139e-67	-0.000602173	0.00367698	-0.163768	0.869914	-0.554049	0.0315412	-17.5659	4.49374e-69	0.00108686	8.40336e-06	FALSE
Metabolon	11	11:61789235:61789785:clu_123331_-	ENSG00000134825	TMEM258	M52463	1-palmitoyl-2-eicosapentaenoyl-GPC (16:0/20:5)*	rs4246215	2093	-0.32676	0.0345428	-9.45955	3.09269e-21	-0.00284737	0.00404108	-0.704606	0.481055	-0.329607	0.0344198	-9.57609	1.0079e-21	0.00863868	8.40336e-06	FALSE
Metabolon	11	11:61789235:61789785:clu_123331_-	ENSG00000134825	TMEM258	M52464	1-palmitoyl-2-arachidonoyl-GPE (16:0/20:4)*	rs4246215	2093	-0.143382	0.0325287	-4.40786	1.04399e-05	-0.00288958	0.00369038	-0.783002	0.433626	-0.146271	0.0321658	-4.54741	5.43092e-06	0.0197549	8.40336e-06	FALSE
Metabolon	11	11:61789235:61789785:clu_123331_-	ENSG00000134825	TMEM258	M52468	1-stearoyl-2-linoleoyl-GPI (18:0/18:2)	rs4246215	2091	0.21311	0.0301128	7.07704	1.47263e-12	0.00433118	0.00373491	1.15965	0.246192	0.217441	0.0300373	7.23901	4.51959e-13	0.0199189	8.40336e-06	FALSE
Metabolon	11	11:61789235:61789785:clu_123331_-	ENSG00000134825	TMEM258	M52474	1-(1-enyl-palmitoyl)-GPC (P-16:0)*	rs4246215	2091	-0.107004	0.0305687	-3.50045	0.000464468	0.000173683	0.00361838	0.0480002	0.961716	-0.106831	0.0302857	-3.52743	0.00041961	-0.00162578	8.40336e-06	FALSE
Metabolon	11	11:61789235:61789785:clu_123331_-	ENSG00000134825	TMEM258	M52475	1-(1-enyl-stearoyl)-2-arachidonoyl-GPE (P-18:0/20:4)*	rs4246215	2086	-0.139018	0.0342112	-4.06352	4.83391e-05	-0.00634629	0.00451011	-1.40713	0.15939	-0.145364	0.0338202	-4.29814	1.7224e-05	0.043658	8.40336e-06	FALSE
Metabolon	11	11:61789235:61789785:clu_123331_-	ENSG00000134825	TMEM258	M52497	1-pentadecanoyl-2-linoleoyl-GPC (15:0/18:2)*	rs4246215	2032	0.139853	0.0308567	4.53234	5.83329e-06	0.00286138	0.00385247	0.74274	0.457639	0.142714	0.0307094	4.64725	3.36395e-06	0.0200497	8.40336e-06	FALSE
Metabolon	11	11:61789235:61789785:clu_123331_-	ENSG00000134825	TMEM258	M52500	1-margaroyl-2-linoleoyl-GPC (17:0/18:2)*	rs4246215	2090	0.168424	0.0306027	5.50357	3.72184e-08	0.00155411	0.00381695	0.40716	0.683891	0.169978	0.0305194	5.5695	2.55469e-08	0.009143	8.40336e-06	FALSE
Metabolon	11	11:61789235:61789785:clu_123331_-	ENSG00000134825	TMEM258	M52603	1,2-dilinoleoyl-GPC (18:2/18:2)	rs4246215	2088	0.265839	0.031876	8.33979	7.44244e-17	-0.00143155	0.00385945	-0.370922	0.710696	0.264408	0.0315002	8.39384	4.70504e-17	-0.00541419	8.40336e-06	FALSE
Metabolon	11	11:61789235:61789785:clu_123331_-	ENSG00000134825	TMEM258	M52610	1-palmitoyl-2-docosahexaenoyl-GPC (16:0/22:6)	rs4246215	2093	-0.140618	0.0341683	-4.11545	3.86422e-05	-0.000679855	0.00402957	-0.168717	0.86602	-0.141298	0.0341108	-4.14233	3.43798e-05	0.0048115	8.40336e-06	FALSE
Metabolon	11	11:61789235:61789785:clu_123331_-	ENSG00000134825	TMEM258	M52611	1-stearoyl-2-docosahexaenoyl-GPC (18:0/22:6)	rs4246215	2092	-0.179939	0.0336849	-5.34184	9.20085e-08	-0.00118306	0.00391131	-0.302472	0.762292	-0.181122	0.0335919	-5.39184	6.97384e-08	0.00653186	8.40336e-06	FALSE
Metabolon	11	11:61789235:61789785:clu_123331_-	ENSG00000134825	TMEM258	M52613	1-(1-enyl-stearoyl)-2-arachidonoyl-GPC (P-18:0/20:4)	rs4246215	2086	-0.356488	0.0308396	-11.5595	6.61286e-31	0.000321639	0.00356911	0.0901174	0.928194	-0.356167	0.030588	-11.644	2.46194e-31	-0.000903056	8.40336e-06	FALSE
Metabolon	11	11:61789235:61789785:clu_123331_-	ENSG00000134825	TMEM258	M52616	1-palmitoyl-2-stearoyl-GPC (16:0/18:0)	rs4246215	2093	-0.158536	0.0331646	-4.78028	1.75052e-06	-0.00508857	0.00404535	-1.25788	0.208435	-0.163625	0.0328607	-4.97934	6.38013e-07	0.031099	8.40336e-06	FALSE
Metabolon	11	11:61789235:61789785:clu_123331_-	ENSG00000134825	TMEM258	M52630	1-(1-enyl-palmitoyl)-2-docosahexaenoyl-GPC (P-16:0/22:6)*	rs4246215	2091	-0.105971	0.0328222	-3.22863	0.00124384	-0.00216277	0.00383755	-0.563581	0.573039	-0.108133	0.0326493	-3.31196	0.000926436	0.0200009	8.40336e-06	FALSE
Metabolon	11	11:61789235:61789785:clu_123331_-	ENSG00000134825	TMEM258	M52673	1-(1-enyl-palmitoyl)-2-arachidonoyl-GPE (P-16:0/20:4)*	rs4246215	2086	-0.170996	0.0325317	-5.2563	1.46986e-07	-0.00295092	0.00380077	-0.776402	0.437512	-0.173947	0.0323427	-5.37826	7.52112e-08	0.0169645	8.40336e-06	FALSE
Metabolon	11	11:61789235:61789785:clu_123331_-	ENSG00000134825	TMEM258	M52677	1-(1-enyl-palmitoyl)-2-linoleoyl-GPE (P-16:0/18:2)*	rs4246215	2093	0.216494	0.0313462	6.90654	4.9661e-12	-0.00172353	0.00383915	-0.448936	0.653478	0.214771	0.0309537	6.93845	3.96419e-12	-0.008025	8.40336e-06	FALSE
Metabolon	11	11:61789235:61789785:clu_123331_-	ENSG00000134825	TMEM258	M52689	1-(1-enyl-palmitoyl)-2-arachidonoyl-GPC (P-16:0/20:4)*	rs4246215	2092	-0.395409	0.0323489	-12.2232	2.33596e-34	-0.0029254	0.0038426	-0.761306	0.446474	-0.398334	0.0318397	-12.5106	6.53309e-36	0.00734408	8.40336e-06	FALSE
Metabolon	11	11:61789235:61789785:clu_123331_-	ENSG00000134825	TMEM258	M52698	1-adrenoyl-GPC (22:4)*	rs4246215	1989	-0.219351	0.0324895	-6.75146	1.46362e-11	-0.00368822	0.00371942	-0.991611	0.321387	-0.22304	0.031957	-6.97938	2.96492e-12	0.0165362	8.40336e-06	FALSE
Metabolon	11	11:61789235:61789785:clu_123331_-	ENSG00000134825	TMEM258	M52699	1-stearoyl-2-docosapentaenoyl-GPC (18:0/22:5n3)*	rs4246215	2093	-0.307213	0.0319346	-9.62007	6.57837e-22	-0.0069833	0.00405295	-1.72302	0.0848857	-0.314196	0.0318182	-9.87474	5.35742e-23	0.0222259	8.40336e-06	FALSE
Metabolon	11	11:61789235:61789785:clu_123331_-	ENSG00000134825	TMEM258	M52700	1-stearoyl-2-docosapentaenoyl-GPC (18:0/22:5n6)*	rs4246215	2091	-0.184442	0.0315874	-5.83911	5.24799e-09	0.00020419	0.00364772	0.0559774	0.95536	-0.184238	0.0312422	-5.89709	3.69969e-09	-0.0011083	8.40336e-06	FALSE
Metabolon	11	11:61789235:61789785:clu_123331_-	ENSG00000134825	TMEM258	M52701	1-(1-enyl-oleoyl)-GPC (P-18:1)*	rs4246215	2066	-0.0668289	0.0314745	-2.12327	0.0337315	0.00174177	0.00363524	0.479135	0.631843	-0.0650871	0.0312011	-2.08605	0.036974	-0.0267606	8.40336e-06	FALSE
Metabolon	11	11:61789235:61789785:clu_123331_-	ENSG00000134825	TMEM258	M52703	1-stearyl-GPC (O-18:0)*	rs4246215	2085	-0.0934875	0.0309528	-3.02032	0.00252506	0.00161778	0.00362102	0.446774	0.655038	-0.0918697	0.0307476	-2.98786	0.00280936	-0.0176095	8.40336e-06	FALSE
Metabolon	11	11:61789235:61789785:clu_123331_-	ENSG00000134825	TMEM258	M52707	1-myristoyl-2-linoleoyl-GPC (14:0/18:2)*	rs4246215	2079	0.104391	0.0314277	3.32161	0.000894992	-0.00282878	0.00380554	-0.743333	0.45728	0.101562	0.031187	3.25654	0.0011278	-0.0278528	8.40336e-06	FALSE
Metabolon	11	11:61789235:61789785:clu_123331_-	ENSG00000134825	TMEM258	M52710	1-linoleoyl-2-arachidonoyl-GPC (18:2/20:4n6)*	rs4246215	2047	-0.191793	0.0302966	-6.33052	2.44344e-10	-0.00181552	0.00369592	-0.491224	0.623268	-0.193609	0.0297159	-6.51533	7.25287e-11	0.00937728	8.40336e-06	FALSE
Metabolon	11	11:61789235:61789785:clu_123331_-	ENSG00000134825	TMEM258	M52718	1-palmityl-2-arachidonoyl-GPC (O-16:0/20:4)*	rs4246215	2093	-0.350256	0.0317844	-11.0198	3.06856e-28	0.00110486	0.00377858	0.292402	0.76998	-0.349151	0.0313582	-11.1343	8.54188e-29	-0.00316443	8.40336e-06	FALSE
Metabolon	11	11:61789235:61789785:clu_123331_-	ENSG00000134825	TMEM258	M52719	phosphatidylcholine (16:0/22:5n3, 18:1/20:4)*	rs4246215	2093	-0.435502	0.031743	-13.7196	7.74647e-43	-0.0035273	0.00398021	-0.886208	0.375505	-0.439029	0.03158	-13.9021	6.14711e-44	0.00803431	8.40336e-06	FALSE
Metabolon	11	11:61789235:61789785:clu_123331_-	ENSG00000134825	TMEM258	M52720	phosphatidylcholine (18:0/20:5, 16:0/22:5n6)*	rs4246215	2093	-0.374695	0.033218	-11.2799	1.64988e-29	-0.00171802	0.00387617	-0.443225	0.657603	-0.376413	0.0331397	-11.3584	6.7384e-30	0.00456418	8.40336e-06	FALSE
Metabolon	11	11:61789235:61789785:clu_123331_-	ENSG00000134825	TMEM258	M52738	1-stearoyl-2-meadoyl-GPC (18:0/20:3n9)*	rs4246215	1997	-0.300802	0.0324035	-9.28299	1.64783e-20	-0.00250023	0.0038714	-0.64582	0.518396	-0.303302	0.0322561	-9.40293	5.30634e-21	0.00824337	8.40336e-06	FALSE
Metabolon	11	11:61789235:61789785:clu_123331_-	ENSG00000134825	TMEM258	M01110	arachidonate (20:4n6)	rs4246215	2088	-0.446102	0.0306291	-14.5647	4.71284e-48	-0.00230648	0.0037378	-0.61707	0.537189	-0.448408	0.0305302	-14.6874	7.76602e-49	0.00514371	8.40336e-06	FALSE
Metabolon	11	11:61789235:61789785:clu_123331_-	ENSG00000134825	TMEM258	M18467	eicosapentaenoate (EPA; 20:5n3)	rs4246215	2089	-0.310428	0.0332818	-9.32727	1.08636e-20	-0.00464743	0.00396906	-1.17092	0.241633	-0.315076	0.033174	-9.49769	2.14599e-21	0.0147502	8.40336e-06	FALSE
Metabolon	11	11:61789235:61789785:clu_123331_-	ENSG00000134825	TMEM258	M19130	1,2-dipalmitoyl-GPC (16:0/16:0)	rs4246215	2091	-0.194226	0.0321735	-6.03682	1.57177e-09	-0.00261776	0.00381714	-0.68579	0.492845	-0.196843	0.0317817	-6.19361	5.88027e-10	0.0132987	8.40336e-06	FALSE
Metabolon	11	11:61789235:61789785:clu_123331_-	ENSG00000134825	TMEM258	M19263	1-palmitoyl-2-oleoyl-GPE (16:0/18:1)	rs4246215	2018	0.0470761	0.0331319	1.42087	0.155355	-0.00411115	0.00360395	-1.14074	0.25398	0.042965	0.0327359	1.31247	0.189361	-0.0956861	8.40336e-06	FALSE
Metabolon	11	11:61789235:61789785:clu_123331_-	ENSG00000134825	TMEM258	M32504	docosapentaenoate (n3 DPA; 22:5n3)	rs4246215	2089	-0.199025	0.0309576	-6.42893	1.28501e-10	-0.00660752	0.00394613	-1.67443	0.0940457	-0.205632	0.0308117	-6.67384	2.49199e-11	0.0321327	8.40336e-06	FALSE
Metabolon	11	11:61789235:61789785:clu_123331_-	ENSG00000134825	TMEM258	M32815	2-arachidonoyl-GPE (20:4)*	rs4246215	1964	-0.260607	0.0365462	-7.1309	9.9718e-13	-0.0017256	0.00426819	-0.404294	0.685997	-0.262333	0.0363659	-7.2137	5.44523e-13	0.00657793	8.40336e-06	FALSE
Metabolon	11	11:61789235:61789785:clu_123331_-	ENSG00000134825	TMEM258	M32980	adrenate (22:4n6)	rs4246215	1447	-0.151504	0.0403645	-3.7534	0.000174455	-0.00260012	0.00442828	-0.587161	0.557096	-0.154104	0.0399496	-3.85747	0.000114569	0.0168725	8.40336e-06	FALSE
Metabolon	11	11:61789235:61789785:clu_123331_-	ENSG00000134825	TMEM258	M33228	1-arachidonoyl-GPC (20:4n6)*	rs4246215	2093	-0.511881	0.0294122	-17.4037	7.73421e-68	0.00101126	0.00350137	0.288817	0.772721	-0.510869	0.0291613	-17.5188	1.03035e-68	-0.00197948	8.40336e-06	FALSE
Metabolon	11	11:61789235:61789785:clu_123331_-	ENSG00000134825	TMEM258	M33387	2-arachidonoyl-GPC (20:4)*	rs4246215	2078	-0.479831	0.03566	-13.4558	2.84828e-41	-0.000638359	0.00425039	-0.150188	0.880616	-0.48047	0.0354392	-13.5576	7.14666e-42	0.00132861	8.40336e-06	FALSE
Metabolon	11	11:61789235:61789785:clu_123331_-	ENSG00000134825	TMEM258	M33822	1-docosahexaenoyl-GPC (22:6)*	rs4246215	2093	-0.113081	0.0320781	-3.52519	0.00042318	0.00112822	0.00384262	0.293608	0.769058	-0.111953	0.0321632	-3.48078	0.000499952	-0.0100776	8.40336e-06	FALSE
Metabolon	11	11:61789235:61789785:clu_123331_-	ENSG00000134825	TMEM258	M33871	1-dihomo-linoleoyl-GPC (20:2)*	rs4246215	2093	0.279234	0.0299416	9.32597	1.09968e-20	0.00277918	0.00371897	0.7473	0.454882	0.282013	0.0298237	9.45602	3.19882e-21	0.0098548	8.40336e-06	FALSE
Metabolon	11	11:61789235:61790375:clu_123331_-	ENSG00000134825	TMEM258	M33969	stearidonate (18:4n3)	rs174538	2086	-0.209839	0.0332582	-6.30938	2.80156e-10	-0.00473715	0.00354691	-1.33557	0.181689	-0.214576	0.0331164	-6.47944	9.20608e-11	0.0220768	8.40336e-06	FALSE
Metabolon	11	11:61789235:61790375:clu_123331_-	ENSG00000134825	TMEM258	M34214	1-arachidonoyl-GPI (20:4)*	rs174538	2086	-0.246819	0.0324871	-7.59745	3.02031e-14	-0.00392536	0.00389802	-1.00701	0.313929	-0.250744	0.0325333	-7.7073	1.28512e-14	0.0156548	8.40336e-06	FALSE
Metabolon	11	11:61789235:61790375:clu_123331_-	ENSG00000134825	TMEM258	M34397	1-arachidonylglycerol (20:4)	rs174538	1371	-0.27782	0.0407968	-6.80986	9.76932e-12	-0.00104802	0.00525654	-0.199375	0.84197	-0.278868	0.0405254	-6.88132	5.93001e-12	0.00375812	8.40336e-06	FALSE
Metabolon	11	11:61789235:61790375:clu_123331_-	ENSG00000134825	TMEM258	M34419	1-linoleoyl-GPC (18:2)	rs174538	2091	0.098654	0.0346989	2.84314	0.00446708	-0.0021638	0.00381932	-0.56654	0.571027	0.0964902	0.0342846	2.81439	0.00488696	-0.0224251	8.40336e-06	FALSE
Metabolon	11	11:61789235:61790375:clu_123331_-	ENSG00000134825	TMEM258	M35186	1-arachidonoyl-GPE (20:4n6)*	rs174538	2091	-0.308047	0.0337064	-9.13912	6.29625e-20	0.00444671	0.00381565	1.16539	0.243862	-0.3036	0.0335031	-9.06184	1.28273e-19	-0.0146466	8.40336e-06	FALSE
Metabolon	11	11:61789235:61790375:clu_123331_-	ENSG00000134825	TMEM258	M35257	2-linoleoyl-GPC (18:2)*	rs174538	2091	0.0424806	0.0340139	1.24892	0.211694	-0.0013139	0.0040118	-0.327509	0.743283	0.0411667	0.0337715	1.21898	0.222853	-0.0319166	8.40336e-06	FALSE
Metabolon	11	11:61789235:61790375:clu_123331_-	ENSG00000134825	TMEM258	M36593	2-linoleoyl-GPE (18:2)*	rs174538	2052	0.100978	0.0343849	2.93669	0.0033174	0.00147212	0.00375387	0.392161	0.69494	0.10245	0.0342138	2.9944	0.00274989	0.0143692	8.40336e-06	FALSE
Metabolon	11	11:61789235:61790375:clu_123331_-	ENSG00000134825	TMEM258	M36594	1-linoleoyl-GPI (18:2)*	rs174538	2086	0.0431656	0.03332	1.29549	0.195152	-0.00515293	0.00408615	-1.26107	0.207284	0.0380127	0.0333523	1.13973	0.254398	-0.135558	8.40336e-06	FALSE
Metabolon	11	11:61789235:61790375:clu_123331_-	ENSG00000134825	TMEM258	M36600	1-linoleoyl-GPE (18:2)*	rs174538	2091	0.171829	0.0338167	5.08118	3.75089e-07	-4.96503e-05	0.00376974	-0.0131708	0.989492	0.171779	0.0335306	5.12306	3.00621e-07	-0.000289035	8.40336e-06	FALSE
Metabolon	11	11:61789235:61790375:clu_123331_-	ENSG00000134825	TMEM258	M37231	1-docosapentaenoyl-GPC (22:5n3)*	rs174538	2088	-0.233677	0.0328287	-7.11807	1.09447e-12	-0.00144197	0.0038661	-0.372977	0.709165	-0.235119	0.0324877	-7.23719	4.58077e-13	0.00613292	8.40336e-06	FALSE
Metabolon	11	11:61789235:61790375:clu_123331_-	ENSG00000134825	TMEM258	M37506	palmitoyl sphingomyelin (d18:1/16:0)	rs174538	2091	-0.0922083	0.0344722	-2.67486	0.00747604	0.000554842	0.00364289	0.152308	0.878944	-0.0916534	0.0340774	-2.68957	0.00715446	-0.0060537	8.40336e-06	FALSE
Metabolon	11	11:61789235:61790375:clu_123331_-	ENSG00000134825	TMEM258	M42446	1-palmitoyl-2-linoleoyl-GPC (16:0/18:2)	rs174538	2091	0.226533	0.0340735	6.64837	2.96364e-11	-0.00252032	0.00392766	-0.641685	0.521078	0.224013	0.0339167	6.60479	3.98075e-11	-0.0112508	8.40336e-06	FALSE
Metabolon	11	11:61789235:61790375:clu_123331_-	ENSG00000134825	TMEM258	M42449	1-palmitoyl-2-linoleoyl-GPE (16:0/18:2)	rs174538	2090	0.201205	0.0336512	5.97914	2.24323e-09	-0.000765438	0.00376081	-0.20353	0.838721	0.20044	0.0333618	6.00805	1.87763e-09	-0.00381879	8.40336e-06	FALSE
Metabolon	11	11:61789235:61790375:clu_123331_-	ENSG00000134825	TMEM258	M42450	1-stearoyl-2-arachidonoyl-GPC (18:0/20:4)	rs174538	2091	-0.630501	0.0331355	-19.028	1.00039e-80	0.00582881	0.00377118	1.54562	0.122196	-0.624673	0.0330996	-18.8725	1.91856e-79	-0.00933098	8.40336e-06	FALSE
Metabolon	11	11:61789235:61790375:clu_123331_-	ENSG00000134825	TMEM258	M44563	1-eicosapentaenoyl-GPC (20:5)*	rs174538	2091	-0.319463	0.03495	-9.14059	6.21141e-20	-0.00396163	0.00393462	-1.00686	0.314001	-0.323425	0.0348727	-9.27444	1.78547e-20	0.012249	8.40336e-06	FALSE
Metabolon	11	11:61789235:61790375:clu_123331_-	ENSG00000134825	TMEM258	M44675	docosahexaenoate (DHA; 22:6n3)	rs174538	2086	-0.120275	0.0334619	-3.59439	0.000325152	-0.000631261	0.0037982	-0.1662	0.868	-0.120906	0.033382	-3.6219	0.000292444	0.00522108	8.40336e-06	FALSE
Metabolon	11	11:61789235:61790375:clu_123331_-	ENSG00000134825	TMEM258	M45675	1-docosapentaenoyl-GPC (22:5n6)*	rs174538	1467	-0.142042	0.0406833	-3.4914	0.000480503	0.00421625	0.00555227	0.759374	0.447629	-0.137825	0.0401041	-3.43669	0.000588879	-0.0305913	8.40336e-06	FALSE
Metabolon	11	11:61789235:61790375:clu_123331_-	ENSG00000134825	TMEM258	M46203	2-docosahexaenoyl-GPC (22:6)*	rs174538	1754	-0.159294	0.0381233	-4.1784	2.93572e-05	0.00337474	0.00389728	0.865922	0.386533	-0.155919	0.0379789	-4.10542	4.03583e-05	-0.0216441	8.40336e-06	FALSE
Metabolon	11	11:61789235:61790375:clu_123331_-	ENSG00000134825	TMEM258	M46325	1-arachidonoyl-GPA (20:4)	rs174538	2017	-0.298399	0.0342047	-8.72392	2.68744e-18	0.00121925	0.0038987	0.312732	0.754484	-0.29718	0.0342064	-8.68784	3.69409e-18	-0.00410272	8.40336e-06	FALSE
Metabolon	11	11:61789235:61790375:clu_123331_-	ENSG00000134825	TMEM258	M47888	1-eicosapentaenoyl-GPE (20:5)*	rs174538	1997	-0.149387	0.0363425	-4.11052	3.94768e-05	-0.00289571	0.00393116	-0.736603	0.461364	-0.152282	0.0362575	-4.20002	2.66892e-05	0.0190154	8.40336e-06	FALSE
Metabolon	11	11:61789235:61790375:clu_123331_-	ENSG00000134825	TMEM258	M49583	X - 23705	rs174538	2028	-0.350145	0.032147	-10.892	1.25878e-27	0.00556231	0.00390045	1.42607	0.153848	-0.344582	0.031879	-10.8091	3.11768e-27	-0.0161422	8.40336e-06	FALSE
Metabolon	11	11:61789235:61790375:clu_123331_-	ENSG00000134825	TMEM258	M52083	X - 24054	rs174538	2078	0.213338	0.0322103	6.62328	3.51307e-11	0.00153975	0.00354203	0.434709	0.663774	0.214878	0.0319937	6.71624	1.86469e-11	0.0071657	8.40336e-06	FALSE
Metabolon	11	11:61789235:61790375:clu_123331_-	ENSG00000134825	TMEM258	M52446	1-stearoyl-2-linoleoyl-GPE (18:0/18:2)*	rs174538	2090	0.170563	0.0341691	4.99174	5.98388e-07	-0.000329973	0.00379869	-0.086865	0.930779	0.170233	0.0338391	5.03066	4.88807e-07	-0.00193836	8.40336e-06	FALSE
Metabolon	11	11:61789235:61790375:clu_123331_-	ENSG00000134825	TMEM258	M52447	1-stearoyl-2-arachidonoyl-GPE (18:0/20:4)	rs174538	2091	-0.22212	0.0341379	-6.50654	7.69002e-11	0.00339871	0.00388122	0.875682	0.381203	-0.218721	0.0338942	-6.45305	1.09618e-10	-0.015539	8.40336e-06	FALSE
Metabolon	11	11:61789235:61790375:clu_123331_-	ENSG00000134825	TMEM258	M52449	1-stearoyl-2-arachidonoyl-GPI (18:0/20:4)	rs174538	2089	-0.161686	0.0324505	-4.98254	6.27561e-07	-0.00142956	0.00376188	-0.380014	0.703935	-0.163115	0.0322602	-5.05624	4.27592e-07	0.00876414	8.40336e-06	FALSE
Metabolon	11	11:61789235:61790375:clu_123331_-	ENSG00000134825	TMEM258	M52450	1-palmitoyl-2-linoleoyl-GPI (16:0/18:2)	rs174538	2067	0.121511	0.0319291	3.80565	0.000141433	-0.00458694	0.00364975	-1.25678	0.208832	0.116924	0.0317477	3.68292	0.000230581	-0.0392301	8.40336e-06	FALSE
Metabolon	11	11:61789235:61790375:clu_123331_-	ENSG00000134825	TMEM258	M52451	1-oleoyl-2-linoleoyl-GPI (18:1/18:2)*	rs174538	2057	0.179719	0.0315134	5.70295	1.17751e-08	-0.00074321	0.00347001	-0.214181	0.830406	0.178976	0.031141	5.74728	9.06913e-09	-0.00415257	8.40336e-06	FALSE
Metabolon	11	11:61789235:61790375:clu_123331_-	ENSG00000134825	TMEM258	M52452	1-stearoyl-2-linoleoyl-GPC (18:0/18:2)*	rs174538	2090	0.186085	0.0343755	5.41332	6.18678e-08	-0.00270712	0.00380325	-0.711793	0.476593	0.183378	0.0342182	5.35909	8.36438e-08	-0.0147625	8.40336e-06	FALSE
Metabolon	11	11:61789235:61790375:clu_123331_-	ENSG00000134825	TMEM258	M52453	1-oleoyl-2-linoleoyl-GPC (18:1/18:2)*	rs174538	2075	0.26103	0.0333719	7.82185	5.20512e-15	-0.000287151	0.00383685	-0.0748402	0.940342	0.260743	0.0330377	7.89229	2.96689e-15	-0.00110128	8.40336e-06	FALSE
Metabolon	11	11:61789235:61790375:clu_123331_-	ENSG00000134825	TMEM258	M52462	1-palmitoyl-2-arachidonoyl-GPC (16:0/20:4)	rs174538	2091	-0.546142	0.0328052	-16.648	3.12803e-62	0.00541784	0.00380282	1.42469	0.154246	-0.540724	0.0326717	-16.5502	1.59469e-61	-0.0100196	8.40336e-06	FALSE
Metabolon	11	11:61789235:61790375:clu_123331_-	ENSG00000134825	TMEM258	M52463	1-palmitoyl-2-eicosapentaenoyl-GPC (16:0/20:5)*	rs174538	2091	-0.327053	0.036149	-9.04735	1.46478e-19	-0.00323529	0.00403949	-0.800916	0.423181	-0.330288	0.0361951	-9.12521	7.15991e-20	0.00979535	8.40336e-06	FALSE
Metabolon	11	11:61789235:61790375:clu_123331_-	ENSG00000134825	TMEM258	M52464	1-palmitoyl-2-arachidonoyl-GPE (16:0/20:4)*	rs174538	2091	-0.156514	0.0334217	-4.683	2.82709e-06	0.00166748	0.00380493	0.438241	0.661212	-0.154846	0.0331677	-4.66858	3.03283e-06	-0.0107686	8.40336e-06	FALSE
Metabolon	11	11:61789235:61790375:clu_123331_-	ENSG00000134825	TMEM258	M52468	1-stearoyl-2-linoleoyl-GPI (18:0/18:2)	rs174538	2089	0.214715	0.0306264	7.01078	2.36999e-12	0.00115331	0.00351683	0.327939	0.742958	0.215868	0.0304081	7.09902	1.25641e-12	0.00534265	8.40336e-06	FALSE
Metabolon	11	11:61789235:61790375:clu_123331_-	ENSG00000134825	TMEM258	M52474	1-(1-enyl-palmitoyl)-GPC (P-16:0)*	rs174538	2089	-0.122582	0.031774	-3.85792	0.000114357	0.00303278	0.00365273	0.830279	0.406381	-0.119549	0.0314572	-3.80037	0.000144482	-0.0253685	8.40336e-06	FALSE
Metabolon	11	11:61789235:61790375:clu_123331_-	ENSG00000134825	TMEM258	M52475	1-(1-enyl-stearoyl)-2-arachidonoyl-GPE (P-18:0/20:4)*	rs174538	2084	-0.13775	0.0356719	-3.86158	0.000112654	0.00570185	0.00458733	1.24296	0.213884	-0.132048	0.0356219	-3.70694	0.000209775	-0.04318	8.40336e-06	FALSE
Metabolon	11	11:61789235:61790375:clu_123331_-	ENSG00000134825	TMEM258	M52497	1-pentadecanoyl-2-linoleoyl-GPC (15:0/18:2)*	rs174538	2030	0.14259	0.0320987	4.44222	8.90358e-06	0.00164186	0.00363483	0.451701	0.651484	0.144232	0.0319065	4.52045	6.17097e-06	0.0113835	8.40336e-06	FALSE
Metabolon	11	11:61789235:61790375:clu_123331_-	ENSG00000134825	TMEM258	M52500	1-margaroyl-2-linoleoyl-GPC (17:0/18:2)*	rs174538	2088	0.168628	0.0321779	5.2405	1.60143e-07	0.00421841	0.00391035	1.07878	0.280686	0.172846	0.0319487	5.41012	6.29822e-08	0.0244055	8.40336e-06	FALSE
Metabolon	11	11:61789235:61790375:clu_123331_-	ENSG00000134825	TMEM258	M52603	1,2-dilinoleoyl-GPC (18:2/18:2)	rs174538	2086	0.251392	0.0331998	7.5721	3.67243e-14	-0.00438024	0.00396012	-1.10609	0.268689	0.247012	0.0329337	7.50028	6.3682e-14	-0.0177329	8.40336e-06	FALSE
Metabolon	11	11:61789235:61790375:clu_123331_-	ENSG00000134825	TMEM258	M52610	1-palmitoyl-2-docosahexaenoyl-GPC (16:0/22:6)	rs174538	2091	-0.137194	0.0355467	-3.85956	0.000113593	0.00194626	0.00402485	0.483559	0.628699	-0.135248	0.0356678	-3.79188	0.000149511	-0.0143903	8.40336e-06	FALSE
Metabolon	11	11:61789235:61790375:clu_123331_-	ENSG00000134825	TMEM258	M52611	1-stearoyl-2-docosahexaenoyl-GPC (18:0/22:6)	rs174538	2090	-0.178285	0.035049	-5.08674	3.64272e-07	0.000516282	0.00374938	0.137698	0.890479	-0.177769	0.0350576	-5.07076	3.96224e-07	-0.00290423	8.40336e-06	FALSE
Metabolon	11	11:61789235:61790375:clu_123331_-	ENSG00000134825	TMEM258	M52613	1-(1-enyl-stearoyl)-2-arachidonoyl-GPC (P-18:0/20:4)	rs174538	2084	-0.347084	0.0315465	-11.0023	3.72539e-28	0.00721602	0.00375685	1.92076	0.0547618	-0.339868	0.0313597	-10.8377	2.28105e-27	-0.0212318	8.40336e-06	FALSE
Metabolon	11	11:61789235:61790375:clu_123331_-	ENSG00000134825	TMEM258	M52616	1-palmitoyl-2-stearoyl-GPC (16:0/18:0)	rs174538	2091	-0.156719	0.0349355	-4.48594	7.25923e-06	-0.00268598	0.003661	-0.733676	0.463146	-0.159405	0.0346568	-4.59953	4.23446e-06	0.0168501	8.40336e-06	FALSE
Metabolon	11	11:61789235:61790375:clu_123331_-	ENSG00000134825	TMEM258	M52630	1-(1-enyl-palmitoyl)-2-docosahexaenoyl-GPC (P-16:0/22:6)*	rs174538	2089	-0.113249	0.0339662	-3.33417	0.000855548	0.00330502	0.00371362	0.889975	0.373479	-0.109944	0.0338798	-3.24512	0.00117402	-0.030061	8.40336e-06	FALSE
Metabolon	11	11:61789235:61790375:clu_123331_-	ENSG00000134825	TMEM258	M52673	1-(1-enyl-palmitoyl)-2-arachidonoyl-GPE (P-16:0/20:4)*	rs174538	2084	-0.184904	0.0334295	-5.53116	3.18125e-08	0.00614547	0.0038773	1.58498	0.11297	-0.178759	0.0334948	-5.3369	9.45497e-08	-0.0343786	8.40336e-06	FALSE
Metabolon	11	11:61789235:61790375:clu_123331_-	ENSG00000134825	TMEM258	M52677	1-(1-enyl-palmitoyl)-2-linoleoyl-GPE (P-16:0/18:2)*	rs174538	2091	0.19206	0.0323671	5.93379	2.96023e-09	0.00104113	0.00361882	0.287699	0.773577	0.193101	0.0321321	6.00959	1.85995e-09	0.00539165	8.40336e-06	FALSE
Metabolon	11	11:61789235:61790375:clu_123331_-	ENSG00000134825	TMEM258	M52689	1-(1-enyl-palmitoyl)-2-arachidonoyl-GPC (P-16:0/20:4)*	rs174538	2090	-0.380293	0.033371	-11.3959	4.38255e-30	0.0046903	0.00358584	1.308	0.190872	-0.375603	0.0332358	-11.3012	1.29506e-29	-0.0124874	8.40336e-06	FALSE
Metabolon	11	11:61789235:61790375:clu_123331_-	ENSG00000134825	TMEM258	M52698	1-adrenoyl-GPC (22:4)*	rs174538	1987	-0.213914	0.0326517	-6.5514	5.69995e-11	-0.0024261	0.003934	-0.616702	0.537431	-0.216341	0.0323096	-6.69585	2.14419e-11	0.0112143	8.40336e-06	FALSE
Metabolon	11	11:61789235:61790375:clu_123331_-	ENSG00000134825	TMEM258	M52699	1-stearoyl-2-docosapentaenoyl-GPC (18:0/22:5n3)*	rs174538	2091	-0.310991	0.0329017	-9.45213	3.32017e-21	-0.0051391	0.0037585	-1.36733	0.171523	-0.31613	0.0327656	-9.64823	5.00114e-22	0.0162563	8.40336e-06	FALSE
Metabolon	11	11:61789235:61790375:clu_123331_-	ENSG00000134825	TMEM258	M52700	1-stearoyl-2-docosapentaenoyl-GPC (18:0/22:5n6)*	rs174538	2089	-0.161136	0.0326346	-4.93757	7.91017e-07	0.00238523	0.0038886	0.613389	0.539619	-0.15875	0.0322376	-4.92439	8.46258e-07	-0.015025	8.40336e-06	FALSE
Metabolon	11	11:61789235:61790375:clu_123331_-	ENSG00000134825	TMEM258	M52701	1-(1-enyl-oleoyl)-GPC (P-18:1)*	rs174538	2064	-0.0766158	0.0325937	-2.35064	0.0187414	0.00336963	0.00341605	0.986412	0.323931	-0.0732462	0.0323363	-2.26514	0.0235042	-0.0460042	8.40336e-06	FALSE
Metabolon	11	11:61789235:61790375:clu_123331_-	ENSG00000134825	TMEM258	M52703	1-stearyl-GPC (O-18:0)*	rs174538	2083	-0.105312	0.0311736	-3.37823	0.000729549	0.0027485	0.00376991	0.729063	0.465963	-0.102563	0.0309748	-3.31118	0.000929025	-0.0267982	8.40336e-06	FALSE
Metabolon	11	11:61789235:61790375:clu_123331_-	ENSG00000134825	TMEM258	M52707	1-myristoyl-2-linoleoyl-GPC (14:0/18:2)*	rs174538	2077	0.0980509	0.032228	3.04241	0.00234691	-0.0042897	0.00385108	-1.11389	0.265324	0.0937612	0.0321382	2.91744	0.00352918	-0.0457513	8.40336e-06	FALSE
Metabolon	11	11:61789235:61790375:clu_123331_-	ENSG00000134825	TMEM258	M52710	1-linoleoyl-2-arachidonoyl-GPC (18:2/20:4n6)*	rs174538	2046	-0.193049	0.0314171	-6.1447	8.01147e-10	0.00156452	0.00350957	0.445786	0.655752	-0.191484	0.030979	-6.18109	6.36591e-10	-0.00817047	8.40336e-06	FALSE
Metabolon	11	11:61789235:61790375:clu_123331_-	ENSG00000134825	TMEM258	M52718	1-palmityl-2-arachidonoyl-GPC (O-16:0/20:4)*	rs174538	2091	-0.345537	0.0326946	-10.5686	4.16641e-26	0.00656995	0.00383633	1.71256	0.0867931	-0.338967	0.0327097	-10.3629	3.65825e-25	-0.0193823	8.40336e-06	FALSE
Metabolon	11	11:61789235:61790375:clu_123331_-	ENSG00000134825	TMEM258	M52719	phosphatidylcholine (16:0/22:5n3, 18:1/20:4)*	rs174538	2091	-0.427151	0.0333158	-12.8213	1.2462e-37	-0.000740554	0.00371393	-0.199399	0.841951	-0.427892	0.0333714	-12.8221	1.2328e-37	0.0017307	8.40336e-06	FALSE
Metabolon	11	11:61789235:61790375:clu_123331_-	ENSG00000134825	TMEM258	M52720	phosphatidylcholine (18:0/20:5, 16:0/22:5n6)*	rs174538	2091	-0.365716	0.0344003	-10.6312	2.1338e-26	-0.000399183	0.00385083	-0.103661	0.917438	-0.366115	0.0344002	-10.6428	1.88342e-26	0.00109032	8.40336e-06	FALSE
Metabolon	11	11:61789235:61790375:clu_123331_-	ENSG00000134825	TMEM258	M52738	1-stearoyl-2-meadoyl-GPC (18:0/20:3n9)*	rs174538	1995	-0.288104	0.0334627	-8.60972	7.32378e-18	0.00507519	0.00378179	1.34201	0.179594	-0.283029	0.0335197	-8.44367	3.07516e-17	-0.0179317	8.40336e-06	FALSE
Metabolon	11	11:61789235:61790375:clu_123331_-	ENSG00000134825	TMEM258	M01110	arachidonate (20:4n6)	rs174538	2086	-0.431483	0.0322904	-13.3626	1.00038e-40	0.00280851	0.00376255	0.746438	0.455403	-0.428674	0.0323553	-13.249	4.57526e-40	-0.00655162	8.40336e-06	FALSE
Metabolon	11	11:61789235:61790375:clu_123331_-	ENSG00000134825	TMEM258	M18467	eicosapentaenoate (EPA; 20:5n3)	rs174538	2087	-0.312253	0.0345204	-9.04547	1.49026e-19	-0.00239934	0.00380869	-0.629964	0.528718	-0.314652	0.0344756	-9.12682	7.05385e-20	0.00762535	8.40336e-06	FALSE
Metabolon	11	11:61789235:61790375:clu_123331_-	ENSG00000134825	TMEM258	M19130	1,2-dipalmitoyl-GPC (16:0/16:0)	rs174538	2089	-0.185045	0.0339079	-5.45727	4.83502e-08	-0.00432368	0.00374764	-1.15371	0.248621	-0.189368	0.0336656	-5.62499	1.85519e-08	0.0228321	8.40336e-06	FALSE
Metabolon	11	11:61789235:61790375:clu_123331_-	ENSG00000134825	TMEM258	M19263	1-palmitoyl-2-oleoyl-GPE (16:0/18:1)	rs174538	2016	0.0293265	0.0344627	0.850964	0.39479	0.00103152	0.0041827	0.246616	0.805205	0.030358	0.0339872	0.89322	0.371739	0.0339786	8.40336e-06	FALSE
Metabolon	11	11:61789235:61790375:clu_123331_-	ENSG00000134825	TMEM258	M32504	docosapentaenoate (n3 DPA; 22:5n3)	rs174538	2087	-0.193991	0.0323495	-5.99672	2.01343e-09	-0.00330434	0.0036622	-0.902283	0.366907	-0.197295	0.0322655	-6.11474	9.67143e-10	0.0167482	8.40336e-06	FALSE
Metabolon	11	11:61789235:61790375:clu_123331_-	ENSG00000134825	TMEM258	M32815	2-arachidonoyl-GPE (20:4)*	rs174538	1962	-0.293315	0.0377255	-7.77496	7.54694e-15	0.00295789	0.00441591	0.669826	0.502969	-0.290357	0.0376647	-7.70899	1.26814e-14	-0.0101871	8.40336e-06	FALSE
Metabolon	11	11:61789235:61790375:clu_123331_-	ENSG00000134825	TMEM258	M32980	adrenate (22:4n6)	rs174538	1446	-0.15445	0.0422147	-3.65869	0.00025351	-0.00478839	0.00470472	-1.01778	0.308781	-0.159239	0.0421177	-3.78081	0.000156321	0.0300705	8.40336e-06	FALSE
Metabolon	11	11:61789235:61790375:clu_123331_-	ENSG00000134825	TMEM258	M33228	1-arachidonoyl-GPC (20:4n6)*	rs174538	2091	-0.52436	0.0302172	-17.353	1.87074e-67	0.00368378	0.00355384	1.03656	0.299939	-0.520676	0.0300998	-17.2983	4.84115e-67	-0.007075	8.40336e-06	FALSE
Metabolon	11	11:61789235:61790375:clu_123331_-	ENSG00000134825	TMEM258	M33387	2-arachidonoyl-GPC (20:4)*	rs174538	2076	-0.498108	0.0362174	-13.7533	4.86867e-43	0.000616867	0.00408914	0.150855	0.88009	-0.497491	0.036314	-13.6997	1.0193e-42	-0.00123996	8.40336e-06	FALSE
Metabolon	11	11:61789235:61790375:clu_123331_-	ENSG00000134825	TMEM258	M33822	1-docosahexaenoyl-GPC (22:6)*	rs174538	2091	-0.137235	0.0336242	-4.08144	4.4758e-05	-0.000144946	0.00375584	-0.0385921	0.969216	-0.13738	0.0334875	-4.10244	4.08824e-05	0.00105507	8.40336e-06	FALSE
Metabolon	11	11:61789235:61790375:clu_123331_-	ENSG00000134825	TMEM258	M33871	1-dihomo-linoleoyl-GPC (20:2)*	rs174538	2091	0.250488	0.0312171	8.02408	1.02289e-15	0.00240576	0.00368146	0.653478	0.513448	0.252894	0.0311076	8.12966	4.30512e-16	0.0095129	8.40336e-06	FALSE
Metabolon	11	11:61793028:61795341:clu_216388_+	ENSG00000168496,ENSG00000134824	FEN1,FADS2	M35718	dihomo-linolenate (20:3n3 or n6)	rs968567	2082	0.0786148	0.0576408	1.36387	0.172607	0.0332826	0.0414975	0.802039	0.422531	0.111897	0.040323	2.77503	0.00551969	0.297438	8.40336e-06	FALSE
Metabolon	11	11:61793028:61795341:clu_216388_+	ENSG00000168496,ENSG00000134824	FEN1,FADS2	M52454	1-palmitoyl-2-dihomo-linolenoyl-GPC (16:0/20:3n3 or 6)*	rs968567	2088	0.238982	0.0571797	4.17949	2.9216e-05	0.00254379	0.0423439	0.0600744	0.952096	0.241526	0.0402188	6.00529	1.90994e-09	0.0105322	8.40336e-06	FALSE
Metabolon	11	11:61793028:61795341:clu_216388_+	ENSG00000168496,ENSG00000134824	FEN1,FADS2	M52629	1-stearoyl-2-dihomo-linolenoyl-GPC (18:0/20:3n3 or 6)*	rs968567	2087	0.224889	0.0579602	3.88006	0.00010443	-0.0182196	0.0420574	-0.433208	0.664864	0.20667	0.0407363	5.07335	3.90868e-07	-0.0881581	8.40336e-06	FALSE
Metabolon	11	11:61793028:61795341:clu_216388_+	ENSG00000168496,ENSG00000134824	FEN1,FADS2	M33821	1-dihomo-linolenoyl-GPC (20:3n3 or 6)*	rs968567	2088	0.226933	0.0552408	4.10806	3.98994e-05	-0.0295626	0.0405519	-0.729008	0.465997	0.19737	0.0377607	5.22686	1.72417e-07	-0.149783	8.40336e-06	FALSE
Metabolon	11	11:61848413:61857011:clu_216392_+	ENSG00000134824	FADS2	M35718	dihomo-linolenate (20:3n3 or n6)	rs968567	2082	0.117267	0.0409957	2.86048	0.00423005	-0.00536985	0.00703389	-0.763426	0.44521	0.111897	0.0403419	2.77372	0.00554187	-0.0479891	8.40336e-06	FALSE
Metabolon	11	11:61848413:61857011:clu_216392_+	ENSG00000134824	FADS2	M44630	1-dihomo-linolenoyl-GPE (20:3n3 or 6)*	rs968567	1945	0.233806	0.0415706	5.62431	1.86247e-08	0.00551438	0.00773496	0.712916	0.475898	0.23932	0.0410443	5.83078	5.51688e-09	0.0230418	8.40336e-06	FALSE
Metabolon	11	11:61848413:61857011:clu_216392_+	ENSG00000134824	FADS2	M52454	1-palmitoyl-2-dihomo-linolenoyl-GPC (16:0/20:3n3 or 6)*	rs968567	2088	0.240081	0.040876	5.87339	4.26978e-09	0.00144517	0.00732346	0.197334	0.843566	0.241526	0.0402329	6.00319	1.93477e-09	0.00598349	8.40336e-06	FALSE
Metabolon	11	11:61848413:61857011:clu_216392_+	ENSG00000134824	FADS2	M52629	1-stearoyl-2-dihomo-linolenoyl-GPC (18:0/20:3n3 or 6)*	rs968567	2087	0.210114	0.0411946	5.10052	3.38722e-07	-0.00344421	0.00713714	-0.482576	0.629397	0.20667	0.040678	5.08063	3.76192e-07	-0.0166653	8.40336e-06	FALSE
Metabolon	11	11:61848413:61857011:clu_216392_+	ENSG00000134824	FADS2	M52748	1-(1-enyl-stearoyl)-2-linoleoyl-GPE (P-18:0/18:2)*	rs968567	2085	0.0516568	0.0414691	1.24567	0.212886	-0.00533277	0.00685826	-0.777569	0.436823	0.046324	0.0408605	1.13371	0.256916	-0.115119	8.40336e-06	FALSE
Metabolon	11	11:61848413:61857011:clu_216392_+	ENSG00000134824	FADS2	M33821	1-dihomo-linolenoyl-GPC (20:3n3 or 6)*	rs968567	2088	0.201679	0.0385903	5.22615	1.7308e-07	-0.00430874	0.00673559	-0.639698	0.522369	0.19737	0.0376609	5.24072	1.59954e-07	-0.0218308	8.40336e-06	FALSE
Metabolon	11	11:61848413:61857011:clu_216392_+	ENSG00000134824	FADS2	M35718	dihomo-linolenate (20:3n3 or n6)	rs2845572	2082	-0.00260404	0.0555847	-0.0468481	0.962634	-0.00138233	0.00391726	-0.352881	0.724178	-0.00398637	0.0555083	-0.0718157	0.942749	0.346764	8.40336e-06	FALSE
Metabolon	11	11:61848413:61857011:clu_216392_+	ENSG00000134824	FADS2	M44630	1-dihomo-linolenoyl-GPE (20:3n3 or 6)*	rs2845572	1943	0.0107439	0.0586881	0.183067	0.854745	0.00637997	0.00484262	1.31746	0.187684	0.0171238	0.0587614	0.291413	0.770735	0.372578	8.40336e-06	FALSE
Metabolon	11	11:61848413:61857011:clu_216392_+	ENSG00000134824	FADS2	M52454	1-palmitoyl-2-dihomo-linolenoyl-GPC (16:0/20:3n3 or 6)*	rs2845572	2088	0.0123473	0.059976	0.205871	0.836891	0.00417926	0.0042555	0.982085	0.326058	0.0165266	0.0597239	0.276717	0.781998	0.252881	8.40336e-06	FALSE
Metabolon	11	11:61848413:61857011:clu_216392_+	ENSG00000134824	FADS2	M52629	1-stearoyl-2-dihomo-linolenoyl-GPC (18:0/20:3n3 or 6)*	rs2845572	2087	-0.0735944	0.0579249	-1.27051	0.203902	0.00141637	0.00400848	0.353344	0.723831	-0.072178	0.0577045	-1.25082	0.211	-0.0196233	8.40336e-06	FALSE
Metabolon	11	11:61848413:61857011:clu_216392_+	ENSG00000134824	FADS2	M52748	1-(1-enyl-stearoyl)-2-linoleoyl-GPE (P-18:0/18:2)*	rs2845572	2085	0.171758	0.051089	3.36193	0.00077399	-0.00253827	0.00384347	-0.66041	0.508991	0.169219	0.050882	3.32572	0.000881899	-0.0149998	8.40336e-06	FALSE
Metabolon	11	11:61848413:61857011:clu_216392_+	ENSG00000134824	FADS2	M33821	1-dihomo-linolenoyl-GPC (20:3n3 or 6)*	rs2845572	2088	-0.11034	0.0569186	-1.93856	0.0525551	0.000915687	0.00371811	0.246278	0.805467	-0.109424	0.0568706	-1.9241	0.0543426	-0.00836822	8.40336e-06	FALSE
Metabolon	11	11:61848284:61857011:clu_216392_+	ENSG00000134824	FADS2	M35718	dihomo-linolenate (20:3n3 or n6)	rs61896141	1988	0.127216	0.0420637	3.02435	0.00249166	-0.00387616	0.00521458	-0.743331	0.457281	0.123339	0.0417862	2.95168	0.00316054	-0.0314268	8.40336e-06	FALSE
Metabolon	11	11:61848284:61857011:clu_216392_+	ENSG00000134824	FADS2	M52454	1-palmitoyl-2-dihomo-linolenoyl-GPC (16:0/20:3n3 or 6)*	rs61896141	1994	0.255504	0.0420941	6.06982	1.28053e-09	-0.00157108	0.00535154	-0.293575	0.769083	0.253932	0.0416637	6.09481	1.09564e-09	-0.00618699	8.40336e-06	FALSE
Metabolon	11	11:61848284:61857011:clu_216392_+	ENSG00000134824	FADS2	M52629	1-stearoyl-2-dihomo-linolenoyl-GPC (18:0/20:3n3 or 6)*	rs61896141	1994	0.230305	0.0427368	5.38892	7.08811e-08	-0.00367135	0.0051988	-0.706192	0.480069	0.226634	0.0423242	5.35471	8.5693e-08	-0.0161995	8.40336e-06	FALSE
Metabolon	11	11:61848284:61857011:clu_216392_+	ENSG00000134824	FADS2	M33821	1-dihomo-linolenoyl-GPC (20:3n3 or 6)*	rs61896141	1994	0.208568	0.0394074	5.29262	1.20579e-07	-0.00400018	0.0049737	-0.804267	0.421243	0.204568	0.0392162	5.21641	1.82427e-07	-0.0195543	8.40336e-06	FALSE
Metabolon	11	11:62713080:62715318:clu_123562_-	ENSG00000234857,ENSG00000214753	HNRNPUL2-BSCL2,HNRNPUL2	M40708	pregnanediol-3-glucuronide	rs56266035	1882	-0.0505422	0.0319562	-1.58161	0.113739	0.00215625	0.00183189	1.17706	0.239171	-0.048386	0.0319414	-1.51483	0.129815	-0.0445635	8.40336e-06	FALSE
Metabolon	11	11:62713080:62715318:clu_123562_-	ENSG00000234857,ENSG00000214753	HNRNPUL2-BSCL2,HNRNPUL2	M46633	X - 12844	rs56266035	1996	-0.0839693	0.0308671	-2.72035	0.00652123	-0.00119899	0.00164185	-0.73027	0.465225	-0.0851683	0.0307888	-2.76621	0.00567117	0.0140779	8.40336e-06	FALSE
Metabolon	11	11:116748575:116757146:clu_126075_-	ENSG00000137656	BUD13	M44877	N-palmitoyl-sphingosine (d18:1/16:0)	rs12280724	2094	0.186329	0.0620735	3.00175	0.00268429	0.00320891	0.00685536	0.468088	0.639721	0.189538	0.0615024	3.0818	0.00205752	0.0169302	8.40336e-06	FALSE
Metabolon	11	11:116748575:116757146:clu_126075_-	ENSG00000137656	BUD13	M46798	1-oleoyl-2-linoleoyl-glycerol (18:1/18:2)	rs12280724	2093	0.241718	0.0589519	4.10027	4.12677e-05	0.0101979	0.00695655	1.46594	0.142664	0.251916	0.0581036	4.33564	1.4534e-05	0.0404813	8.40336e-06	FALSE
Metabolon	11	11:116748575:116757146:clu_126075_-	ENSG00000137656	BUD13	M46799	1-oleoyl-3-linoleoyl-glycerol (18:1/18:2)	rs12280724	2062	0.221024	0.0604969	3.65348	0.000258708	0.0109937	0.00696558	1.57829	0.1145	0.232018	0.0596987	3.88648	0.000101707	0.0473829	8.40336e-06	FALSE
Metabolon	11	11:116748575:116757146:clu_126075_-	ENSG00000137656	BUD13	M52449	1-stearoyl-2-arachidonoyl-GPI (18:0/20:4)	rs12280724	2092	0.18324	0.0565719	3.23907	0.00119919	-0.000413175	0.0063587	-0.0649779	0.948192	0.182827	0.056202	3.25304	0.00114179	-0.00225992	8.40336e-06	FALSE
Metabolon	11	11:116748575:116757146:clu_126075_-	ENSG00000137656	BUD13	M52634	1-palmitoyl-3-linoleoyl-glycerol (16:0/18:2)*	rs12280724	1949	0.182412	0.0627752	2.9058	0.00366317	0.0102605	0.00730822	1.40396	0.16033	0.192673	0.0616747	3.12401	0.00178404	0.0532534	8.40336e-06	FALSE
Metabolon	11	11:116748575:116757146:clu_126075_-	ENSG00000137656	BUD13	M44877	N-palmitoyl-sphingosine (d18:1/16:0)	rs17119975	2049	0.0590426	0.0451857	1.30666	0.191327	0.00495581	0.0074937	0.661331	0.5084	0.0639984	0.0447347	1.43062	0.152539	0.0774366	8.40336e-06	FALSE
Metabolon	11	11:116748575:116757146:clu_126075_-	ENSG00000137656	BUD13	M46798	1-oleoyl-2-linoleoyl-glycerol (18:1/18:2)	rs17119975	2048	0.0204301	0.0441846	0.462381	0.643808	0.0138196	0.00762874	1.81151	0.0700616	0.0342497	0.0432692	0.791549	0.428624	0.403494	8.40336e-06	FALSE
Metabolon	11	11:116748575:116757146:clu_126075_-	ENSG00000137656	BUD13	M46799	1-oleoyl-3-linoleoyl-glycerol (18:1/18:2)	rs17119975	2018	0.0278847	0.0453157	0.615342	0.538329	0.0137659	0.00771842	1.78351	0.0745034	0.0416506	0.0445024	0.935916	0.349316	0.330509	8.40336e-06	FALSE
Metabolon	11	11:116748575:116757146:clu_126075_-	ENSG00000137656	BUD13	M52449	1-stearoyl-2-arachidonoyl-GPI (18:0/20:4)	rs17119975	2047	0.0361202	0.0440303	0.820348	0.412018	0.00158057	0.00707097	0.223529	0.823124	0.0377007	0.0434638	0.867405	0.38572	0.041924	8.40336e-06	FALSE
Metabolon	11	11:116748575:116757146:clu_126075_-	ENSG00000137656	BUD13	M52634	1-palmitoyl-3-linoleoyl-glycerol (16:0/18:2)*	rs17119975	1908	0.00464574	0.0495057	0.0938424	0.925234	0.0144323	0.00805352	1.79205	0.0731245	0.0190781	0.0484458	0.393802	0.693727	0.756488	8.40336e-06	FALSE
Metabolon	11	11:64742112:64742794:clu_123835_-	ENSG00000068831	RASGRP2	M46455	X - 21410	rs77004138	2014	0.20651	0.134441	1.53606	0.124523	-0.0398665	0.0347931	-1.14582	0.251872	0.166644	0.129684	1.285	0.198793	-0.239232	8.40336e-06	FALSE
Metabolon	11	11:64742032:64742794:clu_123835_-	ENSG00000068831	RASGRP2	M46455	X - 21410	rs77004138	2014	0.215533	0.132195	1.63042	0.103013	-0.0488893	0.0295736	-1.65314	0.0983021	0.166644	0.129149	1.29032	0.196939	-0.293376	8.40336e-06	FALSE
Metabolon	11	11:64318386:64319734:clu_216850_+	ENSG00000126432	PRDX5	M46455	X - 21410	rs2282492	1964	-0.00851454	0.0341679	-0.249197	0.803208	0.0029154	0.00213659	1.36451	0.172406	-0.00559914	0.0342171	-0.163636	0.870018	-0.520688	8.40336e-06	FALSE
Metabolon	11	11:64318386:64319734:clu_216850_+	ENSG00000126432	PRDX5	M46455	X - 21410	rs77269065	2014	-0.0758245	0.200671	-0.377854	0.705539	-0.0368055	0.0218476	-1.68465	0.092057	-0.11263	0.200783	-0.560955	0.574828	0.326782	8.40336e-06	FALSE
Metabolon	11	11:64742032:64742794:clu_216931_+	ENSG00000068831 (OS)	RASGRP2 (OS)	M46455	X - 21410	rs116796696	2013	0.160192	0.129455	1.23743	0.215927	0.00527006	0.0127703	0.41268	0.679841	0.165462	0.129456	1.27813	0.201202	0.0318506	8.40336e-06	FALSE
Metabolon	11	11:64344781:64345043:clu_216876_+	ENSG00000168071	CCDC88B	M46455	X - 21410	rs186443073	2006	-0.0667496	0.217688	-0.30663	0.759125	0.0213842	0.018258	1.17122	0.241508	-0.0453654	0.21841	-0.207707	0.835458	-0.471378	8.40336e-06	FALSE
Metabolon	11	11:64344781:64345043:clu_216876_+	ENSG00000168071	CCDC88B	M46455	X - 21410	rs61886887	2002	-0.00712634	0.0386881	-0.184199	0.853857	0.0049691	0.00301154	1.65002	0.0989385	-0.00215724	0.0386571	-0.0558044	0.955498	-2.30346	8.40336e-06	FALSE
Metabolon	11	11:64742112:64742794:clu_216931_+	ENSG00000068831 (OS)	RASGRP2 (OS)	M46455	X - 21410	rs114588426	2006	0.251826	0.128401	1.96126	0.0498491	0.0110367	0.0122809	0.898695	0.368815	0.262863	0.127774	2.05724	0.0396627	0.0419867	8.40336e-06	FALSE
Metabolon	11	11:64735656:64735903:clu_123831_-	ENSG00000068831	RASGRP2	M46455	X - 21410	rs6591859	2004	-0.0259829	0.0315933	-0.822417	0.410839	0.000225089	0.00283068	0.0795177	0.936621	-0.0257578	0.0313202	-0.822402	0.410848	-0.00873868	8.40336e-06	FALSE
Metabolon	11	11:2922203:2922436:clu_214768_+	ENSG00000110628	SLC22A18	M46516	X - 21471	rs11822294	1889	0.0456613	0.0467279	0.977176	0.328482	0.0102743	0.018266	0.562483	0.573787	0.0559356	0.043887	1.27454	0.202473	0.183681	8.40336e-06	FALSE
Metabolon	11	11:2922203:2922436:clu_214768_+	ENSG00000110628	SLC22A18	M46516	X - 21471	rs117779774	1872	-0.0653976	0.0907087	-0.720963	0.470932	0.0215282	0.0204849	1.05093	0.29329	-0.0438694	0.0886567	-0.494824	0.620725	-0.490734	8.40336e-06	FALSE
Metabolon	11	11:2922203:2922436:clu_214768_+	ENSG00000110628	SLC22A18	M46516	X - 21471	rs11024580	1889	0.00402971	0.0394333	0.102191	0.918605	-0.00557668	0.00633119	-0.880827	0.378411	-0.00154697	0.038936	-0.0397311	0.968307	3.60491	8.40336e-06	FALSE
Metabolon	11	11:2922203:2922436:clu_214768_+	ENSG00000110628	SLC22A18	M46516	X - 21471	rs1661052	1895	-0.198296	0.0559721	-3.54277	0.000395949	-0.00204476	0.0107311	-0.190546	0.848881	-0.200341	0.0546887	-3.6633	0.00024899	0.0102064	8.40336e-06	FALSE
Metabolon	11	11:2922203:2922436:clu_214768_+	ENSG00000110628	SLC22A18	M46516	X - 21471	rs12223953	1818	-0.0486117	0.0499671	-0.972875	0.330615	0.0144593	0.0230737	0.626659	0.530883	-0.0341524	0.0441151	-0.774166	0.438833	-0.423377	8.40336e-06	FALSE
Metabolon	11	11:2919407:2919717:clu_214768_+	ENSG00000110628	SLC22A18	M46516	X - 21471	rs401721	1805	0.0528187	0.0479182	1.10227	0.270345	0.0165575	0.00755171	2.19256	0.0283393	0.0693762	0.047598	1.45755	0.144966	0.238663	8.40336e-06	FALSE
Metabolon	11	11:2919407:2919717:clu_214768_+	ENSG00000110628	SLC22A18	M46516	X - 21471	rs76153913	1898	0.0708767	0.116606	0.607829	0.543301	-0.00736083	0.00669051	-1.10019	0.27125	0.0635159	0.116886	0.543399	0.586855	-0.11589	8.40336e-06	FALSE
Metabolon	11	11:2919407:2919717:clu_214768_+	ENSG00000110628	SLC22A18	M46516	X - 21471	rs1661052	1895	-0.171914	0.0584278	-2.94234	0.00325741	-0.0284267	0.022387	-1.26979	0.204161	-0.200341	0.0546373	-3.66674	0.000245659	0.141891	8.40336e-06	FALSE
Metabolon	11	11:2919407:2919717:clu_214768_+	ENSG00000110628	SLC22A18	M46516	X - 21471	rs142903596	1891	0.13081	0.191776	0.682101	0.495175	-0.00277571	0.011784	-0.235548	0.813783	0.128035	0.192177	0.666233	0.505262	-0.0216794	8.40336e-06	FALSE
Metabolon	11	11:2919407:2919738:clu_214768_+	ENSG00000110628	SLC22A18	M46516	X - 21471	rs76153913	1898	0.106131	0.116438	0.91148	0.362042	-0.0426147	0.0169003	-2.52153	0.0116846	0.0635159	0.11618	0.546702	0.584583	-0.67093	8.40336e-06	FALSE
Metabolon	11	11:2919407:2919738:clu_214768_+	ENSG00000110628	SLC22A18	M46516	X - 21471	rs1661052	1895	-0.172894	0.0603167	-2.86643	0.0041513	-0.0274474	0.0264948	-1.03596	0.300223	-0.200341	0.0547256	-3.66083	0.0002514	0.137003	8.40336e-06	FALSE
Metabolon	11	11:2902579:2903214:clu_214767_+	ENSG00000110628	SLC22A18	M46516	X - 21471	rs143740779	1876	0.311355	0.174466	1.78462	0.0743224	0.00758971	0.00705179	1.07628	0.281801	0.318945	0.1746	1.82672	0.0677421	0.0237963	8.40336e-06	FALSE
Metabolon	11	11:2902579:2903214:clu_214767_+	ENSG00000110628	SLC22A18	M46516	X - 21471	rs45477500	1817	-0.0661026	0.159422	-0.414638	0.678407	-0.0113664	0.0123214	-0.92249	0.356273	-0.077469	0.159625	-0.48532	0.62745	0.146722	8.40336e-06	FALSE
Metabolon	11	11:2902579:2903214:clu_214767_+	ENSG00000110628	SLC22A18	M46516	X - 21471	rs533923089	1844	0.0417104	0.172422	0.241908	0.808851	-0.209348	0.0976324	-2.14424	0.0320133	-0.167637	0.155736	-1.07642	0.281739	1.24881	8.40336e-06	FALSE
Metabolon	11	11:2902579:2903214:clu_214767_+	ENSG00000110628	SLC22A18	M46516	X - 21471	rs77482583	1865	-0.210877	0.103017	-2.047	0.0406577	0.00219978	0.00320751	0.685822	0.492825	-0.208677	0.103055	-2.0249	0.0428776	-0.0105416	8.40336e-06	FALSE
Metabolon	11	11:2902579:2903214:clu_214767_+	ENSG00000110628	SLC22A18	M46516	X - 21471	rs413781	1880	-0.05706	0.034132	-1.67174	0.0945748	0.0198258	0.00713664	2.77803	0.00546895	-0.0372341	0.0336934	-1.10509	0.269121	-0.532463	8.40336e-06	FALSE
Metabolon	11	11:2902579:2903214:clu_214767_+	ENSG00000110628	SLC22A18	M46516	X - 21471	rs76153913	1898	0.0934752	0.115534	0.809072	0.418474	-0.0299594	0.0123705	-2.42185	0.0154418	0.0635159	0.115243	0.551147	0.581533	-0.471683	8.40336e-06	FALSE
Metabolon	11	11:2902579:2903214:clu_214767_+	ENSG00000110628	SLC22A18	M46516	X - 21471	rs450244	1888	-0.186566	0.0550359	-3.3899	0.000699173	-0.00215282	0.00281431	-0.764954	0.444299	-0.188719	0.0550888	-3.42573	0.000613153	0.0114075	8.40336e-06	FALSE
Metabolon	11	11:2902579:2903214:clu_214767_+	ENSG00000110628	SLC22A18	M46516	X - 21471	rs12223953	1818	-0.0318161	0.0440214	-0.722741	0.469839	-0.00233632	0.00381578	-0.612279	0.540353	-0.0341524	0.0441497	-0.773559	0.439191	0.0684087	8.40336e-06	FALSE
Metabolon	11	11:2902579:2903214:clu_214767_+	ENSG00000110628	SLC22A18	M46516	X - 21471	rs117910548	1899	0.0384747	0.102805	0.37425	0.708218	-0.070626	0.0334149	-2.11361	0.0345486	-0.0321513	0.0990499	-0.324598	0.745486	2.19667	8.40336e-06	FALSE
Metabolon	11	11:2902364:2903214:clu_214767_+	ENSG00000110628	SLC22A18	M46516	X - 21471	rs533923089	1844	-0.138607	0.155553	-0.891059	0.372898	-0.0290306	0.0254811	-1.1393	0.254578	-0.167637	0.153596	-1.09142	0.27509	0.173175	8.40336e-06	FALSE
Metabolon	11	11:2902364:2903214:clu_214767_+	ENSG00000110628	SLC22A18	M46516	X - 21471	rs367035	1895	0.025904	0.0347458	0.74553	0.455951	0.00851379	0.0101337	0.840142	0.400829	0.0344178	0.0327538	1.0508	0.29335	0.247366	8.40336e-06	FALSE
Metabolon	11	11:2902364:2903214:clu_214767_+	ENSG00000110628	SLC22A18	M46516	X - 21471	rs450244	1888	-0.188125	0.0551734	-3.40971	0.000650319	-0.00059392	0.00151717	-0.391465	0.695454	-0.188719	0.0552076	-3.41836	0.000630006	0.00314711	8.40336e-06	FALSE
Metabolon	11	11:2919407:2922102:clu_214768_+	ENSG00000110628	SLC22A18	M46516	X - 21471	rs1661052	1895	-0.204684	0.0570871	-3.58547	0.000336473	0.00434285	0.0157203	0.276257	0.78235	-0.200341	0.0547219	-3.66108	0.000251155	-0.0216773	8.40336e-06	FALSE
Metabolon	11	11:2919407:2922102:clu_214768_+	ENSG00000110628	SLC22A18	M46516	X - 21471	rs7945430	1872	-0.0267929	0.0417832	-0.641236	0.52137	0.00633503	0.00837582	0.756348	0.44944	-0.0204578	0.040967	-0.499374	0.617516	-0.309663	8.40336e-06	FALSE
Metabolon	11	11:2916414:2916622:clu_214768_+	ENSG00000110628	SLC22A18	M46516	X - 21471	rs76153913	1898	0.0595325	0.118042	0.504335	0.614026	0.00398332	0.0207465	0.192	0.847742	0.0635159	0.115555	0.54966	0.582552	0.0627138	8.40336e-06	FALSE
Metabolon	11	11:2916414:2916622:clu_214768_+	ENSG00000110628	SLC22A18	M46516	X - 21471	rs367480	1822	0.0302121	0.0351115	0.860461	0.389535	-0.0024906	0.00652066	-0.381955	0.702495	0.0277215	0.0340843	0.813321	0.416034	-0.0898436	8.40336e-06	FALSE
Metabolon	11	11:2916414:2916622:clu_214768_+	ENSG00000110628	SLC22A18	M46516	X - 21471	rs1661052	1895	-0.203069	0.0549551	-3.69518	0.000219733	0.0027276	0.00488359	0.558524	0.576486	-0.200341	0.0547134	-3.66165	0.0002506	-0.0136148	8.40336e-06	FALSE
Metabolon	11	11:2909710:2916622:clu_214768_+	ENSG00000110628	SLC22A18	M46516	X - 21471	rs76153913	1898	0.0644398	0.116648	0.552431	0.580653	-0.000923972	0.0133591	-0.0691642	0.944859	0.0635159	0.11573	0.548826	0.583125	-0.0145471	8.40336e-06	FALSE
Metabolon	11	11:2909710:2916622:clu_214768_+	ENSG00000110628	SLC22A18	M46516	X - 21471	rs3059075	1811	-0.205017	0.0547051	-3.74768	0.000178479	0.00295602	0.0070237	0.420864	0.673854	-0.202061	0.0545704	-3.70276	0.000213268	-0.0146294	8.40336e-06	FALSE
Metabolon	11	11:2909710:2916622:clu_214768_+	ENSG00000110628	SLC22A18	M46516	X - 21471	rs12223953	1818	-0.0307645	0.0446764	-0.688607	0.49107	-0.00338789	0.00772059	-0.438812	0.660798	-0.0341524	0.0441395	-0.773738	0.439086	0.0991992	8.40336e-06	FALSE
Metabolon	11	11:2921845:2922102:clu_214768_+	ENSG00000110628	SLC22A18	M46516	X - 21471	rs1661052	1895	-0.201416	0.0548693	-3.67082	0.000241771	0.00107451	0.00704531	0.152515	0.878781	-0.200341	0.0546682	-3.66467	0.000247654	-0.00536341	8.40336e-06	FALSE
Metabolon	11	11:2921845:2922102:clu_214768_+	ENSG00000110628	SLC22A18	M46516	X - 21471	rs10833146	1816	-0.0619193	0.0427554	-1.44822	0.147555	0.0017043	0.00480608	0.354613	0.72288	-0.060215	0.0426163	-1.41296	0.157668	-0.0283035	8.40336e-06	FALSE
Metabolon	11	11:2918095:2922102:clu_214768_+	ENSG00000110628	SLC22A18	M46516	X - 21471	rs366696	1816	0.0520254	0.0348056	1.49474	0.134981	0.000487005	0.00195755	0.248783	0.803529	0.0525124	0.0349092	1.50426	0.132515	0.0092741	8.40336e-06	FALSE
Metabolon	11	11:2918095:2922102:clu_214768_+	ENSG00000110628	SLC22A18	M46516	X - 21471	rs12419420	1814	0.0977323	0.0625126	1.5634	0.117958	-0.00106846	0.0102437	-0.104303	0.916929	0.0966638	0.0613554	1.57547	0.115147	-0.0110533	8.40336e-06	FALSE
Metabolon	11	11:2918095:2921352:clu_214768_+	ENSG00000110628	SLC22A18	M46516	X - 21471	rs422646	1829	0.0300745	0.0334669	0.898633	0.368848	0.000334056	0.00295038	0.113224	0.909853	0.0304085	0.0334105	0.910149	0.362744	0.0109856	8.40336e-06	FALSE
Metabolon	11	11:2918095:2921352:clu_214768_+	ENSG00000110628	SLC22A18	M46516	X - 21471	rs12223953	1818	-0.0351519	0.0441899	-0.795474	0.426338	0.000999567	0.00506578	0.197317	0.843579	-0.0341524	0.0441229	-0.774029	0.438914	-0.0292678	8.40336e-06	FALSE
Metabolon	11	11:2922203:2922436:clu_121686_-	ENSG00000110628 (OS)	SLC22A18 (OS)	M46516	X - 21471	rs3059075	1811	-0.203685	0.054831	-3.71478	0.000203382	0.00162385	0.00416508	0.389873	0.696631	-0.202061	0.0545431	-3.70461	0.000211714	-0.00803645	8.40336e-06	FALSE
Metabolon	11	11:2922203:2922436:clu_121686_-	ENSG00000110628 (OS)	SLC22A18 (OS)	M46516	X - 21471	rs12223953	1818	-0.0338184	0.0442424	-0.764391	0.444635	-0.000333934	0.00432066	-0.0772878	0.938395	-0.0341524	0.0441126	-0.774209	0.438807	0.00977778	8.40336e-06	FALSE
Metabolon	11	11:2899806:2903214:clu_214767_+	ENSG00000110628	SLC22A18	M46516	X - 21471	rs398075678	1857	-0.0286842	0.0720723	-0.397992	0.690636	-0.000632385	0.00386622	-0.163567	0.870072	-0.0293166	0.0721095	-0.406556	0.684334	0.0215709	8.40336e-06	FALSE
Metabolon	11	11:116756343:116757146:clu_126075_-	ENSG00000137656	BUD13	M46798	1-oleoyl-2-linoleoyl-glycerol (18:1/18:2)	rs11216136	2086	0.109264	0.0415662	2.62867	0.00857196	0.00977783	0.00701616	1.39362	0.163434	0.119042	0.0410157	2.90234	0.00370387	0.0821379	8.40336e-06	FALSE
Metabolon	11	11:116756343:116757146:clu_126075_-	ENSG00000137656	BUD13	M46799	1-oleoyl-3-linoleoyl-glycerol (18:1/18:2)	rs11216136	2055	0.107099	0.0423211	2.53062	0.011386	0.0119311	0.00701422	1.70099	0.088944	0.11903	0.041916	2.83973	0.0045152	0.100237	8.40336e-06	FALSE
Metabolon	11	11:116748575:116756228:clu_126075_-	ENSG00000137656	BUD13	M46798	1-oleoyl-2-linoleoyl-glycerol (18:1/18:2)	rs12421652	2091	-0.00879906	0.045108	-0.195067	0.845341	0.00923779	0.00573313	1.6113	0.107114	0.000438725	0.0447536	0.00980313	0.992178	21.056	8.40336e-06	FALSE
Metabolon	11	11:116748575:116756228:clu_126075_-	ENSG00000137656	BUD13	M46799	1-oleoyl-3-linoleoyl-glycerol (18:1/18:2)	rs12421652	2060	0.0110531	0.0465993	0.237195	0.812505	0.00876515	0.00591504	1.48184	0.138383	0.0198183	0.0462752	0.42827	0.668454	0.442276	8.40336e-06	FALSE
Metabolon	11	11:67490094:67490158:clu_217915_+	ENSG00000110711	AIP	M47013	X - 16570	rs113201644	1928	0.353894	0.142247	2.48789	0.0128504	-0.00521713	0.0208173	-0.250616	0.802111	0.348676	0.14127	2.46816	0.0135811	-0.0149627	8.40336e-06	FALSE
Metabolon	11	11:62523013:62527697:clu_123434_-	ENSG00000124942	AHNAK	M47112	etiocholanolone glucuronide	rs1292965	1990	-0.000301682	0.0775443	-0.00389045	0.996896	-0.00359703	0.00543698	-0.661586	0.508237	-0.00389871	0.0776587	-0.0502032	0.95996	0.92262	8.40336e-06	FALSE
Metabolon	11	11:62523013:62527697:clu_123434_-	ENSG00000124942	AHNAK	M47640	X - 22379	rs1292965	2045	0.0223454	0.0779494	0.286665	0.774369	-0.0100843	0.0057223	-1.76229	0.0780208	0.012261	0.0778794	0.157436	0.874901	-0.822471	8.40336e-06	FALSE
Metabolon	11	11:117192014:117192254:clu_219263_+	ENSG00000149577	SIDT2	M52466	1-stearoyl-2-docosahexaenoyl-GPE (18:0/22:6)*	rs7116797	2065	0.0727678	0.0492213	1.47838	0.139306	-0.00639939	0.00386958	-1.65377	0.0981745	0.0663684	0.049145	1.35046	0.176868	-0.0964221	8.40336e-06	FALSE
Metabolon	11	11:65584094:65584248:clu_217211_+	ENSG00000173442	EHBP1L1	M01498	N6,N6,N6-trimethyllysine	rs11227229	2007	0.0188159	0.0319868	0.588238	0.556372	-0.000326951	0.00303217	-0.107827	0.914133	0.0184889	0.0315124	0.586719	0.557393	-0.0176836	8.40336e-06	FALSE
Metabolon	11	11:67435987:67436114:clu_124649_-	ENSG00000172725,ENSG00000213402	CORO1B,PTPRCAP	M31932	propionylglycine	rs60969594	2073	0.070789	0.0950219	0.744975	0.456287	-0.0062212	0.0130104	-0.478172	0.632528	0.0645678	0.0941818	0.685565	0.492987	-0.0963515	8.40336e-06	FALSE
Metabolon	11	11:67435987:67436114:clu_124649_-	ENSG00000172725,ENSG00000213402	CORO1B,PTPRCAP	M31932	propionylglycine	rs61731772	2068	-0.204581	0.176324	-1.16026	0.245943	-0.00529761	0.0166836	-0.317534	0.750839	-0.209879	0.174892	-1.20005	0.230121	0.0252413	8.40336e-06	FALSE
Metabolon	11	11:67435987:67436196:clu_124649_-	ENSG00000172725,ENSG00000213402	CORO1B,PTPRCAP	M31932	propionylglycine	rs61731772	2068	-0.198489	0.175918	-1.1283	0.259193	-0.0113903	0.0104321	-1.09185	0.274898	-0.209879	0.175298	-1.19727	0.231203	0.0542707	8.40336e-06	FALSE
Metabolon	11	11:67435987:67436196:clu_124649_-	ENSG00000172725,ENSG00000213402	CORO1B,PTPRCAP	M31932	propionylglycine	rs117703786	2069	0.0916344	0.0919335	0.996747	0.318888	-0.0133049	0.0122144	-1.08928	0.276031	0.0783295	0.0916966	0.854225	0.392981	-0.169858	8.40336e-06	FALSE
Metabolon	11	11:67438949:67439786:clu_217899_+	ENSG00000172725 (OS)	CORO1B (OS)	M31932	propionylglycine	rs1893973	2075	0.046817	0.0288893	1.62056	0.105111	0.00233327	0.00205996	1.13268	0.25735	0.0491502	0.0288829	1.70171	0.0888105	0.0474722	8.40336e-06	FALSE
Metabolon	11	11:134262622:134262770:clu_219973_+	ENSG00000151498	ACAD8	M33441	isobutyrylcarnitine	rs34780562	2075	-0.060621	0.077356	-0.783662	0.433239	-0.000445146	0.00807617	-0.0551185	0.956044	-0.0610661	0.077166	-0.79136	0.428734	0.00728958	8.40336e-06	FALSE
Metabolon	11	11:134262622:134262770:clu_219973_+	ENSG00000151498	ACAD8	M33441	isobutyrylcarnitine	rs473041	2080	0.000936429	0.0317905	0.0294562	0.976501	-0.000594544	0.00385511	-0.154222	0.877434	0.000341885	0.0315737	0.0108282	0.991361	-1.73902	8.40336e-06	FALSE
Metabolon	11	11:134262622:134264908:clu_219973_+	ENSG00000151498	ACAD8	M33441	isobutyrylcarnitine	rs34003681	2067	-0.0713413	0.0768992	-0.927725	0.35355	-0.00495413	0.00682752	-0.725612	0.468077	-0.0762954	0.0764143	-0.998444	0.318064	0.0649335	8.40336e-06	FALSE
Metabolon	11	11:134262622:134264908:clu_219973_+	ENSG00000151498	ACAD8	M33441	isobutyrylcarnitine	rs473041	2080	0.00180734	0.0315647	0.0572582	0.954339	-0.00146546	0.00165829	-0.883715	0.37685	0.000341885	0.0315613	0.0108324	0.991357	-4.2864	8.40336e-06	FALSE
Metabolon	11	11:134263555:134264908:clu_219973_+	ENSG00000151498	ACAD8	M33441	isobutyrylcarnitine	rs12785656	2073	-0.0967718	0.074545	-1.29817	0.19423	-0.00302336	0.00513199	-0.58912	0.555781	-0.0997951	0.0742735	-1.34362	0.179072	0.0302956	8.40336e-06	FALSE
Metabolon	11	11:17988675:17992931:clu_122307_-	ENSG00000129158	SERGEF	M33937	alpha-hydroxyisovalerate	rs11024589	2016	0.187951	0.0564483	3.32962	0.000869656	-0.000107905	0.00354226	-0.0304622	0.975698	0.187843	0.0563158	3.33553	0.00085136	-0.000574442	8.40336e-06	FALSE
Metabolon	11	11:67431515:67432600:clu_217890_+	ENSG00000175634	RPS6KB2	M33950	N-acetylphenylalanine	rs872375	2078	0.00342717	0.0317124	0.108071	0.91394	0.00212345	0.00342112	0.620689	0.534804	0.00555063	0.0313552	0.177024	0.85949	0.382561	8.40336e-06	FALSE
Metabolon	11	11:67433042:67433126:clu_124756_-	ENSG00000255949	RPS6KB2-AS1	M33950	N-acetylphenylalanine	rs61889868	2069	0.000657698	0.0311593	0.0211076	0.98316	0.00018093	0.00207397	0.0872384	0.930482	0.000838627	0.0310231	0.0270324	0.978434	0.215745	8.40336e-06	FALSE
Metabolon	11	11:67433216:67433340:clu_124756_-	ENSG00000255949	RPS6KB2-AS1	M33950	N-acetylphenylalanine	rs189506982	2082	0.156038	0.143326	1.08869	0.276289	-0.0116026	0.0112791	-1.02868	0.303628	0.144436	0.142534	1.01334	0.310898	-0.0803307	8.40336e-06	FALSE
Metabolon	11	11:67433216:67433340:clu_124756_-	ENSG00000255949	RPS6KB2-AS1	M33950	N-acetylphenylalanine	rs1476792	2082	0.00198704	0.0311099	0.0638717	0.949072	-0.00164743	0.00176225	-0.934847	0.349867	0.000339605	0.0310566	0.010935	0.991275	-4.85102	8.40336e-06	FALSE
Metabolon	11	11:67497436:67497522:clu_124778_-	ENSG00000110697	PITPNM1	M33950	N-acetylphenylalanine	rs11604662	2017	-0.00820419	0.0332473	-0.246763	0.805092	-0.00305778	0.00234134	-1.30599	0.191555	-0.011262	0.033105	-0.340189	0.733714	0.271514	8.40336e-06	FALSE
Metabolon	12	12:56562583:56568975:clu_59721_+	ENSG00000076067	RBMS2	M00053	glutamine	rs774214	2054	0.0511328	0.0338059	1.51254	0.130396	-0.00366688	0.00229707	-1.59633	0.110416	0.0474659	0.0338531	1.40212	0.160881	-0.077253	8.40336e-06	FALSE
Metabolon	12	12:56562583:56568975:clu_59721_+	ENSG00000076067	RBMS2	M02730	gamma-glutamylglutamine	rs774214	2045	0.0192098	0.033167	0.579185	0.562465	0.000177965	0.00183654	0.096902	0.922804	0.0193878	0.0331347	0.585121	0.558466	0.0091792	8.40336e-06	FALSE
Metabolon	12	12:101726517:101728901:clu_60823_+	ENSG00000111666	CHPT1	M00443	aspartate	rs2559851	2005	-0.162377	0.0339936	-4.77669	1.782e-06	-0.00483057	0.00266433	-1.81305	0.0698238	-0.167208	0.0340657	-4.9084	9.18238e-07	0.0288896	8.40336e-06	FALSE
Metabolon	12	12:101726517:101728901:clu_60823_+	ENSG00000111666	CHPT1	M00443	aspartate	rs2041150	2045	-0.00664672	0.0339176	-0.195967	0.844636	-0.0180498	0.0069619	-2.59266	0.00952379	-0.0246965	0.033097	-0.746187	0.455554	0.730864	8.40336e-06	FALSE
Metabolon	12	12:101726517:101728901:clu_60823_+	ENSG00000111666	CHPT1	M00443	aspartate	rs147572553	1975	0.0449318	0.0669422	0.671203	0.502091	-0.00877113	0.00480605	-1.82502	0.0679984	0.0361607	0.0668677	0.540779	0.58866	-0.24256	8.40336e-06	FALSE
Metabolon	12	12:101726517:101728901:clu_60823_+	ENSG00000111666	CHPT1	M00443	aspartate	rs7294962	2070	-0.203743	0.0451669	-4.5109	6.45526e-06	0.0185294	0.00636594	2.9107	0.00360615	-0.185214	0.0453518	-4.08394	4.42783e-05	-0.100043	8.40336e-06	FALSE
Metabolon	12	12:101726404:101728901:clu_60823_+	ENSG00000111666	CHPT1	M00443	aspartate	rs10778141	2007	-0.0422634	0.0453459	-0.932023	0.351325	-0.00663512	0.00380366	-1.7444	0.0810885	-0.0488986	0.0452843	-1.07981	0.280226	0.135692	8.40336e-06	FALSE
Metabolon	12	12:101726404:101728901:clu_60823_+	ENSG00000111666	CHPT1	M00443	aspartate	rs397811088	2035	-0.0250207	0.034529	-0.724627	0.468681	-0.00955427	0.00511101	-1.86935	0.0615738	-0.0345749	0.0342045	-1.01083	0.312098	0.276335	8.40336e-06	FALSE
Metabolon	12	12:101726404:101728901:clu_60823_+	ENSG00000111666	CHPT1	M00443	aspartate	rs147572553	1975	0.0435461	0.066903	0.650884	0.515121	-0.00738543	0.00451819	-1.6346	0.102133	0.0361607	0.0668214	0.541154	0.588401	-0.204239	8.40336e-06	FALSE
Metabolon	12	12:101726404:101728901:clu_60823_+	ENSG00000111666	CHPT1	M00443	aspartate	rs4764838	2074	-0.190851	0.046339	-4.11859	3.81204e-05	0.0128444	0.00577554	2.22393	0.0261528	-0.178007	0.0465176	-3.82665	0.000129899	-0.072157	8.40336e-06	FALSE
Metabolon	12	12:101697817:101697991:clu_60841_+	ENSG00000111666	CHPT1	M00443	aspartate	rs2695283	2047	-0.161734	0.0339564	-4.76299	1.90744e-06	-0.00641139	0.00397381	-1.61341	0.106655	-0.168145	0.033461	-5.02512	5.0313e-07	0.03813	8.40336e-06	FALSE
Metabolon	12	12:101714237:101714504:clu_60819_+	ENSG00000111666	CHPT1	M00443	aspartate	rs6539014	2005	0.108167	0.0329825	3.27952	0.00103984	-0.000974851	0.00299158	-0.325865	0.744526	0.107192	0.0328208	3.26598	0.00109087	-0.00909444	8.40336e-06	FALSE
Metabolon	12	12:101726404:101730521:clu_60823_+	ENSG00000111666	CHPT1	M00443	aspartate	rs7957666	2064	-0.15471	0.0334496	-4.62516	3.74312e-06	9.44267e-05	0.00118412	0.0797439	0.936441	-0.154615	0.0335087	-4.61419	3.94633e-06	-0.000610721	8.40336e-06	FALSE
Metabolon	12	12:101726404:101730521:clu_60823_+	ENSG00000111666	CHPT1	M00443	aspartate	rs1811338	2053	-0.020886	0.0334265	-0.624833	0.532081	-5.53966e-08	0.00197768	-2.80109e-05	0.999978	-0.020886	0.0333586	-0.626106	0.531245	2.65233e-06	8.40336e-06	FALSE
Metabolon	12	12:101697871:101697937:clu_60841_+	ENSG00000111666	CHPT1	M00443	aspartate	rs2559851	2005	-0.166131	0.0341346	-4.86693	1.13345e-06	-0.00107732	0.00194674	-0.553399	0.57999	-0.167208	0.0340357	-4.91272	8.982e-07	0.00644303	8.40336e-06	FALSE
Metabolon	12	12:101716812:101720136:clu_60820_+	ENSG00000111666	CHPT1	M00443	aspartate	rs2559851	2005	-0.167008	0.0343114	-4.86743	1.13058e-06	-0.000199345	0.00277113	-0.0719362	0.942653	-0.167208	0.0340231	-4.91454	8.89928e-07	0.0011922	8.40336e-06	FALSE
Metabolon	12	12:95993488:95993926:clu_162138_-	ENSG00000084110	HAL	M00607	trans-urocanate	rs182604185	1983	0.110996	0.0983678	1.12838	0.259158	-0.0066257	0.00755798	-0.876649	0.380677	0.104371	0.0974022	1.07154	0.283925	-0.0634823	8.40336e-06	FALSE
Metabolon	12	12:95993488:95993926:clu_162138_-	ENSG00000084110	HAL	M00607	trans-urocanate	rs6538694	2033	0.092288	0.0366767	2.51625	0.011861	-0.00506292	0.00626454	-0.808188	0.418982	0.087225	0.0361295	2.41423	0.0157683	-0.0580444	8.40336e-06	FALSE
Metabolon	12	12:95993488:95993926:clu_162138_-	ENSG00000084110	HAL	M00607	trans-urocanate	rs12307364	1974	-0.0862892	0.0354507	-2.43406	0.0149305	-0.000312469	0.00539294	-0.0579403	0.953796	-0.0866017	0.0350164	-2.47317	0.0133919	0.00360811	8.40336e-06	FALSE
Metabolon	12	12:95993488:95993926:clu_162138_-	ENSG00000084110	HAL	M00607	trans-urocanate	rs10745747	2038	-0.00442491	0.0454416	-0.0973759	0.922428	-0.00166021	0.00426062	-0.389664	0.696785	-0.00608512	0.0453651	-0.134137	0.893294	0.272831	8.40336e-06	FALSE
Metabolon	12	12:95993488:95993926:clu_162138_-	ENSG00000084110	HAL	M00607	trans-urocanate	rs10859999	1984	0.0920646	0.0318354	2.89189	0.00382929	-0.0117203	0.00890914	-1.31553	0.18833	0.0803443	0.0305104	2.63334	0.00845485	-0.145876	8.40336e-06	FALSE
Metabolon	12	12:95980997:95985908:clu_162135_-	ENSG00000084110	HAL	M00607	trans-urocanate	rs3764037	1945	0.0394836	0.0308089	1.28156	0.199996	-0.00183632	0.00274354	-0.669324	0.503289	0.0376473	0.0307682	1.22358	0.221111	-0.0487768	8.40336e-06	FALSE
Metabolon	12	12:95980997:95985908:clu_162135_-	ENSG00000084110	HAL	M00607	trans-urocanate	rs6538697	2043	-0.00592275	0.0513755	-0.115284	0.90822	0.00199054	0.00393735	0.505553	0.613171	-0.00393221	0.0513998	-0.0765024	0.939019	-0.506214	8.40336e-06	FALSE
Metabolon	12	12:95988240:95990393:clu_162137_-	ENSG00000084110	HAL	M00607	trans-urocanate	rs2230885	2040	-0.153011	0.0388722	-3.93627	8.27592e-05	-0.000969716	0.00199304	-0.486552	0.626576	-0.153981	0.038855	-3.96297	7.40235e-05	0.00629763	8.40336e-06	FALSE
Metabolon	12	12:95988240:95990393:clu_162137_-	ENSG00000084110	HAL	M00607	trans-urocanate	rs80084639	2035	0.0877149	0.034925	2.51152	0.0120211	-0.00365288	0.00342942	-1.06516	0.286805	0.084062	0.0347773	2.41715	0.0156426	-0.0434545	8.40336e-06	FALSE
Metabolon	12	12:95990532:95992680:clu_162137_-	ENSG00000084110	HAL	M00607	trans-urocanate	rs76955216	1994	0.0113165	0.0465557	0.243075	0.807948	-0.000985192	0.00307863	-0.32001	0.74896	0.0103313	0.0464446	0.222444	0.823968	-0.0953598	8.40336e-06	FALSE
Metabolon	12	12:121840048:121843710:clu_163458_-	ENSG00000158104	HPD	M01669	4-hydroxyphenylpyruvate	rs2620334	1948	-0.0516035	0.0288157	-1.79081	0.0733239	-1.86382e-05	0.00459492	-0.00405628	0.996764	-0.0516221	0.0285326	-1.80924	0.0704142	0.000361051	8.40336e-06	FALSE
Metabolon	12	12:121840048:121843710:clu_163458_-	ENSG00000158104	HPD	M12129	beta-hydroxyisovalerate	rs2620334	2006	0.0833912	0.0296285	2.81456	0.00488434	0.000168659	0.00433113	0.0389411	0.968937	0.0835599	0.0293225	2.84968	0.00437626	0.00201842	8.40336e-06	FALSE
Metabolon	12	12:121839838:121839932:clu_163458_-	ENSG00000158104	HPD	M01669	4-hydroxyphenylpyruvate	rs2620334	1948	-0.0552108	0.0289941	-1.90421	0.0568827	0.00358867	0.00439974	0.815653	0.414699	-0.0516221	0.0285676	-1.80702	0.0707597	-0.0695179	8.40336e-06	FALSE
Metabolon	12	12:121839838:121839932:clu_163458_-	ENSG00000158104	HPD	M12129	beta-hydroxyisovalerate	rs2620334	2006	0.0861521	0.0294815	2.92225	0.00347517	-0.00259222	0.00465861	-0.556436	0.577913	0.0835599	0.0293257	2.84938	0.0043805	-0.0310223	8.40336e-06	FALSE
Metabolon	12	12:111991889:112002440:clu_162765_-	ENSG00000198270	TMEM116	M01899	quinolinate	rs11065979	2049	0.115345	0.0296193	3.89426	9.85005e-05	0.00134676	0.00142791	0.943165	0.345596	0.116692	0.0295138	3.9538	7.69192e-05	0.0115411	8.40336e-06	FALSE
Metabolon	12	12:111991889:112002440:clu_162765_-	ENSG00000198270	TMEM116	M15140	kynurenine	rs11065979	2070	0.118455	0.0307301	3.85469	0.000115874	0.000256747	0.00127835	0.200843	0.840822	0.118712	0.0306791	3.86947	0.000109072	0.00216277	8.40336e-06	FALSE
Metabolon	12	12:111991889:112002440:clu_162765_-	ENSG00000198270	TMEM116	M46977	X - 15503	rs11065979	2049	0.0740161	0.0296139	2.49937	0.0124414	-0.00062594	0.00115379	-0.542505	0.58747	0.0733902	0.0295199	2.48613	0.0129142	-0.00852893	8.40336e-06	FALSE
Metabolon	12	12:111991889:112002440:clu_162765_-	ENSG00000198270	TMEM116	M47687	X - 12100	rs11065979	2048	0.0978216	0.0290843	3.36338	0.00076994	0.000144297	0.00112629	0.128118	0.898056	0.0979659	0.0290725	3.36971	0.000752487	0.00147293	8.40336e-06	FALSE
Metabolon	12	12:111991889:112002440:clu_162765_-	ENSG00000198270	TMEM116	M01899	quinolinate	rs1468252	2067	-0.0437777	0.0531166	-0.824182	0.409836	0.0130987	0.0104707	1.25099	0.210937	-0.030679	0.0524456	-0.584968	0.558569	-0.426961	8.40336e-06	FALSE
Metabolon	12	12:111991889:112002440:clu_162765_-	ENSG00000198270	TMEM116	M15140	kynurenine	rs1468252	2088	-0.0842644	0.0521304	-1.61642	0.106004	0.00686372	0.0105141	0.65281	0.513879	-0.0774007	0.0513539	-1.5072	0.131759	-0.0886777	8.40336e-06	FALSE
Metabolon	12	12:111991889:112002440:clu_162765_-	ENSG00000198270	TMEM116	M46977	X - 15503	rs1468252	2067	-0.117591	0.0449327	-2.61705	0.00886937	-0.000269592	0.0103045	-0.0261626	0.979128	-0.117861	0.0440274	-2.67698	0.00742881	0.00228738	8.40336e-06	FALSE
Metabolon	12	12:111991889:112002440:clu_162765_-	ENSG00000198270	TMEM116	M47687	X - 12100	rs1468252	2066	-0.0862584	0.0496793	-1.7363	0.0825099	0.00459319	0.0100079	0.458958	0.646264	-0.0816652	0.0489977	-1.66671	0.0955713	-0.0562442	8.40336e-06	FALSE
Metabolon	12	12:121021058:121023990:clu_163279_-	ENSG00000135114	OASL	M02761	thyroxine	rs2260399	2084	0.0532997	0.0311075	1.7134	0.086639	-0.00275462	0.00377785	-0.729152	0.465909	0.050545	0.0309372	1.6338	0.102301	-0.0544984	8.40336e-06	FALSE
Metabolon	12	12:121021058:121023990:clu_163279_-	ENSG00000135114	OASL	M33953	N-acetylarginine	rs2260399	2053	0.0215053	0.0317883	0.676516	0.498713	0.0010308	0.00364905	0.282484	0.777573	0.0225361	0.0316814	0.711334	0.476877	0.0457398	8.40336e-06	FALSE
Metabolon	12	12:121024137:121033461:clu_163280_-	ENSG00000135114	OASL	M02761	thyroxine	rs1169286	2026	0.0406135	0.0315602	1.28686	0.198144	-0.000882496	0.00316553	-0.278783	0.780411	0.039731	0.0314561	1.26307	0.206566	-0.0222118	8.40336e-06	FALSE
Metabolon	12	12:121024137:121033461:clu_163280_-	ENSG00000135114	OASL	M33953	N-acetylarginine	rs1169286	1994	0.0586961	0.0320128	1.83352	0.066725	0.00506378	0.00348829	1.45165	0.146599	0.0637599	0.0317489	2.00826	0.0446162	0.0794196	8.40336e-06	FALSE
Metabolon	12	12:121024137:121033461:clu_163280_-	ENSG00000135114	OASL	M52434	palmitoyl dihydrosphingomyelin (d18:0/16:0)*	rs1169286	2031	0.000185287	0.0322046	0.00575344	0.995409	-0.000455044	0.00345498	-0.131707	0.895216	-0.000269756	0.0319629	-0.00843968	0.993266	1.68687	8.40336e-06	FALSE
Metabolon	12	12:121031617:121038774:clu_163280_-	ENSG00000135114	OASL	M02761	thyroxine	rs7979478	2064	0.0352313	0.031321	1.12485	0.260655	-0.000381378	0.00292956	-0.130183	0.896422	0.0348499	0.0312064	1.11675	0.264099	-0.0109435	8.40336e-06	FALSE
Metabolon	12	12:121031617:121038774:clu_163280_-	ENSG00000135114	OASL	M33937	alpha-hydroxyisovalerate	rs7979478	2069	0.136178	0.0336228	4.05017	5.11802e-05	0.000267771	0.00303741	0.0881577	0.929751	0.136446	0.0334247	4.08218	4.46146e-05	0.00196247	8.40336e-06	FALSE
Metabolon	12	12:121031617:121038774:clu_163280_-	ENSG00000135114	OASL	M33953	N-acetylarginine	rs7979478	2032	0.038363	0.0315532	1.21582	0.224054	-0.00391478	0.00309411	-1.26523	0.205787	0.0344482	0.0314181	1.09644	0.272885	-0.113643	8.40336e-06	FALSE
Metabolon	12	12:121031617:121038774:clu_163280_-	ENSG00000135114	OASL	M35159	cysteine-glutathione disulfide	rs7979478	1867	0.136381	0.0330447	4.12716	3.67268e-05	-0.00609958	0.00331802	-1.83832	0.0660153	0.130281	0.0329791	3.95041	7.80183e-05	-0.0468186	8.40336e-06	FALSE
Metabolon	12	12:121031617:121038774:clu_163280_-	ENSG00000135114	OASL	M37529	sphingomyelin (d18:1/18:1, d18:2/18:0)	rs7979478	2069	-0.0839903	0.033919	-2.4762	0.0132787	0.000169997	0.00312708	0.0543629	0.956646	-0.0838203	0.0338192	-2.47848	0.0131943	-0.00202811	8.40336e-06	FALSE
Metabolon	12	12:121031617:121038774:clu_163280_-	ENSG00000135114	OASL	M48491	sphingomyelin (d18:1/20:1, d18:2/20:0)*	rs7979478	2069	-0.0801423	0.0342268	-2.3415	0.0192062	-0.000134847	0.00311653	-0.0432683	0.965488	-0.0802771	0.0341836	-2.34841	0.0188538	0.00167977	8.40336e-06	FALSE
Metabolon	12	12:112319742:112381952:clu_162849_-	ENSG00000173064	HECTD4	M15140	kynurenine	rs7970647	2086	0.0531809	0.11568	0.459726	0.645713	-0.00421063	0.0133077	-0.316405	0.751695	0.0489703	0.115155	0.425255	0.670651	-0.0859833	8.40336e-06	FALSE
Metabolon	12	12:112319742:112381952:clu_162849_-	ENSG00000173064	HECTD4	M47687	X - 12100	rs7970647	2064	0.122344	0.101289	1.20787	0.227096	0.000247921	0.0124857	0.0198564	0.984158	0.122592	0.100245	1.22292	0.22136	0.00202232	8.40336e-06	FALSE
Metabolon	12	12:112375904:112381952:clu_162849_-	ENSG00000173064	HECTD4	M15140	kynurenine	rs12301773	2081	-0.0023686	0.10598	-0.0223494	0.982169	-0.00387212	0.00867	-0.446612	0.655155	-0.00624073	0.105911	-0.0589241	0.953013	0.620461	8.40336e-06	FALSE
Metabolon	12	12:112375904:112381952:clu_162849_-	ENSG00000173064	HECTD4	M47687	X - 12100	rs12301773	2059	0.0886925	0.0933832	0.949769	0.34223	-0.0025457	0.008211	-0.310036	0.756534	0.0861467	0.093219	0.924133	0.355417	-0.0295508	8.40336e-06	FALSE
Metabolon	12	12:121033743:121038774:clu_163280_-	ENSG00000135114	OASL	M33937	alpha-hydroxyisovalerate	rs73214186	2002	0.0019573	0.0368119	0.0531704	0.957596	0.00241436	0.0029922	0.806885	0.419733	0.00437166	0.0366565	0.11926	0.905069	0.552275	8.40336e-06	FALSE
Metabolon	12	12:121033743:121038774:clu_163280_-	ENSG00000135114	OASL	M37529	sphingomyelin (d18:1/18:1, d18:2/18:0)	rs73214186	2002	-0.00354511	0.0393291	-0.0901396	0.928176	0.000371234	0.00292413	0.126956	0.898976	-0.00317388	0.0393002	-0.0807598	0.935633	-0.116965	8.40336e-06	FALSE
Metabolon	14	14:94382849:94382987:clu_213359_-	ENSG00000197249	SERPINA1	M01712	cortisol	rs709932	2027	0.00132957	0.0408497	0.0325478	0.974035	-0.00116346	0.00704723	-0.165094	0.86887	0.000166109	0.0405587	0.00409553	0.996732	-7.00417	8.40336e-06	FALSE
Metabolon	14	14:94382849:94382987:clu_213359_-	ENSG00000197249	SERPINA1	M01712	cortisol	rs11558258	2089	0.0483409	0.0741226	0.652174	0.514289	-0.000116435	0.00314851	-0.0369809	0.9705	0.0482244	0.0741256	0.650578	0.515319	-0.00241443	8.40336e-06	FALSE
Metabolon	14	14:94383241:94383422:clu_76898_+	ENSG00000197249 (OS)	SERPINA1 (OS)	M01712	cortisol	rs3827895	2062	-0.036	0.0307873	-1.16931	0.242277	-0.00199629	0.00352042	-0.567061	0.570672	-0.0379963	0.0306219	-1.24082	0.214672	0.0525391	8.40336e-06	FALSE
Metabolon	14	14:94383241:94383422:clu_76898_+	ENSG00000197249 (OS)	SERPINA1 (OS)	M01712	cortisol	rs11629242	2008	0.0333679	0.0314096	1.06235	0.288078	0.00168927	0.00437283	0.386312	0.699266	0.0350572	0.0310054	1.13068	0.25819	0.0481863	8.40336e-06	FALSE
Metabolon	14	14:100369258:100375283:clu_213532_-	ENSG00000140105	WARS1	M22137	homoarginine	rs56293834	2078	-0.017349	0.0389233	-0.445723	0.655797	0.00579926	0.0142735	0.406297	0.684524	-0.0115498	0.0364525	-0.316844	0.751362	-0.50211	8.40336e-06	FALSE
Metabolon	14	14:100369258:100375283:clu_213532_-	ENSG00000140105	WARS1	M22137	homoarginine	rs7161066	2080	0.29225	0.0899383	3.24945	0.00115628	0.000261393	0.00444564	0.0587977	0.953113	0.292512	0.0898253	3.25645	0.00112815	0.000893617	8.40336e-06	FALSE
Metabolon	14	14:73569883:73573388:clu_76219_+	ENSG00000119673	ACOT2	M46388	X - 21343	rs61987138	2090	-0.0954953	0.0365045	-2.61599	0.00889699	-0.00382508	0.0026787	-1.42796	0.153302	-0.0993203	0.0365963	-2.71395	0.00664869	0.0385126	8.40336e-06	FALSE
Metabolon	14	14:73569883:73573388:clu_76219_+	ENSG00000119673	ACOT2	M46390	X - 11308	rs61987138	2087	0.193235	0.0361926	5.33908	9.34219e-08	-7.07739e-05	0.00130289	-0.0543205	0.95668	0.193164	0.0361246	5.34716	8.93463e-08	-0.000366393	8.40336e-06	FALSE
Metabolon	14	14:73569883:73573388:clu_76219_+	ENSG00000119673	ACOT2	M46681	X - 16935	rs61987138	2051	-0.480007	0.0391407	-12.2636	1.42007e-34	-0.000136574	0.00152225	-0.0897187	0.928511	-0.480144	0.0390225	-12.3043	8.59148e-35	0.000284445	8.40336e-06	FALSE
Metabolon	14	14:73569883:73573388:clu_76219_+	ENSG00000119673	ACOT2	M46707	X - 17653	rs61987138	2071	0.288544	0.0378482	7.62371	2.46489e-14	-0.0023774	0.0020898	-1.13763	0.255277	0.286166	0.0377812	7.57432	3.61027e-14	-0.00830777	8.40336e-06	FALSE
Metabolon	14	14:73569883:73573388:clu_76219_+	ENSG00000119673	ACOT2	M48067	X - 22764	rs61987138	2079	-0.0964019	0.0359785	-2.67943	0.00737476	-0.00342908	0.00258506	-1.3265	0.184674	-0.099831	0.0360482	-2.76938	0.00561636	0.0343488	8.40336e-06	FALSE
Metabolon	14	14:73569883:73573388:clu_76219_+	ENSG00000119673	ACOT2	M48993	X - 23294	rs61987138	1832	0.173596	0.0370187	4.68941	2.73991e-06	-0.000836678	0.00143233	-0.584136	0.559129	0.172759	0.0369628	4.67386	2.95587e-06	-0.00484303	8.40336e-06	FALSE
Metabolon	14	14:73569883:73573388:clu_76219_+	ENSG00000119673	ACOT2	M48996	X - 23297	rs61987138	1798	-0.0495137	0.0395592	-1.25164	0.210702	-0.00301553	0.0025045	-1.20405	0.228572	-0.0525293	0.0395984	-1.32655	0.184657	0.0574067	8.40336e-06	FALSE
Metabolon	14	14:73569883:73573388:clu_76219_+	ENSG00000119673	ACOT2	M52504	X - 24309	rs61987138	2078	-0.770577	0.0385709	-19.9782	8.52723e-89	-0.00184439	0.00176647	-1.04411	0.296434	-0.772421	0.0384516	-20.0881	9.37521e-90	0.00238781	8.40336e-06	FALSE
Metabolon	14	14:73569883:73573388:clu_76219_+	ENSG00000119673	ACOT2	M46388	X - 21343	rs55817768	2087	-0.437902	0.0749342	-5.84383	5.10156e-09	-0.022383	0.0112458	-1.99034	0.0465538	-0.460285	0.073557	-6.25754	3.91108e-10	0.0486285	8.40336e-06	FALSE
Metabolon	14	14:73569883:73573388:clu_76219_+	ENSG00000119673	ACOT2	M46390	X - 11308	rs55817768	2084	-0.183992	0.0836066	-2.20069	0.0277581	0.00622071	0.0108963	0.570901	0.568067	-0.177772	0.083497	-2.12908	0.033248	-0.0349927	8.40336e-06	FALSE
Metabolon	14	14:73569883:73573388:clu_76219_+	ENSG00000119673	ACOT2	M46681	X - 16935	rs55817768	2048	-0.032545	0.0708969	-0.459047	0.646201	-0.00491525	0.010123	-0.485551	0.627285	-0.0374603	0.070594	-0.530643	0.595666	0.131212	8.40336e-06	FALSE
Metabolon	14	14:73569883:73573388:clu_76219_+	ENSG00000119673	ACOT2	M46707	X - 17653	rs55817768	2068	-0.0279849	0.0772301	-0.362358	0.717085	-0.0160308	0.0124175	-1.29098	0.196712	-0.0440157	0.0770371	-0.571357	0.567758	0.364206	8.40336e-06	FALSE
Metabolon	14	14:73569883:73573388:clu_76219_+	ENSG00000119673	ACOT2	M48067	X - 22764	rs55817768	2076	-0.369204	0.0671274	-5.50004	3.79696e-08	-0.0232224	0.011024	-2.10654	0.0351575	-0.392426	0.0656644	-5.97624	2.28353e-09	0.0591765	8.40336e-06	FALSE
Metabolon	14	14:73569883:73573388:clu_76219_+	ENSG00000119673	ACOT2	M48993	X - 23294	rs55817768	1829	-0.0234463	0.0748977	-0.313044	0.754247	-0.00530626	0.0120573	-0.440087	0.659874	-0.0287526	0.0737466	-0.389883	0.696623	0.184549	8.40336e-06	FALSE
Metabolon	14	14:73569883:73573388:clu_76219_+	ENSG00000119673	ACOT2	M48996	X - 23297	rs55817768	1795	-0.266038	0.0727328	-3.65775	0.000254439	-0.0201094	0.0101983	-1.97184	0.0486284	-0.286148	0.072236	-3.96129	7.45465e-05	0.0702763	8.40336e-06	FALSE
Metabolon	14	14:73569883:73573388:clu_76219_+	ENSG00000119673	ACOT2	M52504	X - 24309	rs55817768	2075	0.0656306	0.0689603	0.951715	0.341241	-0.0241365	0.0124213	-1.94315	0.0519975	0.0414941	0.068608	0.6048	0.545312	-0.581685	8.40336e-06	FALSE
Metabolon	14	14:73569883:73573388:clu_76219_+	ENSG00000119673	ACOT2	M46388	X - 21343	rs148543698	2074	-0.0148151	0.0858901	-0.172489	0.863053	-0.0183559	0.00927956	-1.97809	0.047918	-0.0331709	0.0858081	-0.386571	0.699074	0.553372	8.40336e-06	FALSE
Metabolon	14	14:73569883:73573388:clu_76219_+	ENSG00000119673	ACOT2	M46390	X - 11308	rs148543698	2071	0.0456974	0.0930839	0.490927	0.623478	0.000298102	0.00635402	0.0469154	0.962581	0.0459955	0.0928503	0.495372	0.620337	0.0064811	8.40336e-06	FALSE
Metabolon	14	14:73569883:73573388:clu_76219_+	ENSG00000119673	ACOT2	M46681	X - 16935	rs148543698	2035	0.252748	0.0808274	3.12701	0.00176597	-0.00412957	0.00608518	-0.678627	0.497374	0.248618	0.0806249	3.08364	0.00204486	-0.0166101	8.40336e-06	FALSE
Metabolon	14	14:73569883:73573388:clu_76219_+	ENSG00000119673	ACOT2	M46707	X - 17653	rs148543698	2055	-0.00071715	0.0898954	-0.00797761	0.993635	-0.0101062	0.0078989	-1.27944	0.200742	-0.0108233	0.0901781	-0.120022	0.904466	0.93374	8.40336e-06	FALSE
Metabolon	14	14:73569883:73573388:clu_76219_+	ENSG00000119673	ACOT2	M48067	X - 22764	rs148543698	2063	-0.0952152	0.0856578	-1.11158	0.26632	-0.0174352	0.00912415	-1.91088	0.0560196	-0.11265	0.0857531	-1.31366	0.188961	0.154773	8.40336e-06	FALSE
Metabolon	14	14:73569883:73573388:clu_76219_+	ENSG00000119673	ACOT2	M48993	X - 23294	rs148543698	1816	0.00339265	0.0942945	0.0359794	0.971299	-0.00375548	0.00675878	-0.555645	0.578454	-0.000362826	0.0942991	-0.0038476	0.99693	10.3506	8.40336e-06	FALSE
Metabolon	14	14:73569883:73573388:clu_76219_+	ENSG00000119673	ACOT2	M48996	X - 23297	rs148543698	1787	-0.146994	0.103354	-1.42224	0.154958	-0.0168812	0.00964407	-1.75042	0.0800451	-0.163876	0.10325	-1.58717	0.112475	0.103012	8.40336e-06	FALSE
Metabolon	14	14:73569883:73573388:clu_76219_+	ENSG00000119673	ACOT2	M52504	X - 24309	rs148543698	2062	0.12143	0.092458	1.31335	0.189064	-0.0129233	0.00840337	-1.53787	0.124079	0.108507	0.0923561	1.17487	0.240045	-0.119102	8.40336e-06	FALSE
Metabolon	14	14:73569396:73573388:clu_76219_+	ENSG00000119673	ACOT2	M46388	X - 21343	rs55817768	2087	-0.438984	0.0746501	-5.88056	4.08872e-09	-0.0213008	0.0100503	-2.11942	0.0340554	-0.460285	0.0735217	-6.26054	3.83651e-10	0.0462774	8.40336e-06	FALSE
Metabolon	14	14:73569396:73573388:clu_76219_+	ENSG00000119673	ACOT2	M48067	X - 22764	rs55817768	2076	-0.36861	0.0667783	-5.5199	3.39186e-08	-0.0238162	0.009901	-2.40543	0.0161534	-0.392426	0.0656195	-5.98033	2.22693e-09	0.0606896	8.40336e-06	FALSE
Metabolon	14	14:73569396:73573388:clu_76219_+	ENSG00000119673	ACOT2	M48996	X - 23297	rs55817768	1795	-0.268799	0.0726111	-3.70191	0.000213986	-0.0173483	0.00891635	-1.94567	0.051694	-0.286148	0.072261	-3.95992	7.49757e-05	0.0606271	8.40336e-06	FALSE
Metabolon	14	14:73569396:73573388:clu_76219_+	ENSG00000119673	ACOT2	M52504	X - 24309	rs55817768	2075	0.0641463	0.0686099	0.934942	0.349818	-0.0226522	0.0107707	-2.10314	0.0354537	0.0414941	0.0685319	0.605471	0.544866	-0.545915	8.40336e-06	FALSE
Metabolon	14	14:73282505:73287110:clu_212569_-	ENSG00000133961	NUMB	M46388	X - 21343	rs7159794	2067	-0.0213455	0.0313586	-0.680691	0.496067	-0.00227239	0.00364103	-0.624107	0.532557	-0.0236179	0.0310822	-0.759853	0.447343	0.0962146	8.40336e-06	FALSE
Metabolon	14	14:73282505:73287110:clu_212569_-	ENSG00000133961	NUMB	M46390	X - 11308	rs7159794	2064	0.0670909	0.0301941	2.22199	0.026284	-0.00886885	0.00402303	-2.20452	0.0274877	0.058222	0.0298813	1.94845	0.0513617	-0.152328	8.40336e-06	FALSE
Metabolon	14	14:73282505:73287110:clu_212569_-	ENSG00000133961	NUMB	M46648	X - 13891	rs7159794	1961	-0.0435451	0.029886	-1.45704	0.145106	-0.00148559	0.00343807	-0.432102	0.665667	-0.0450307	0.0298788	-1.50711	0.131782	0.0329907	8.40336e-06	FALSE
Metabolon	14	14:73282505:73287110:clu_212569_-	ENSG00000133961	NUMB	M46681	X - 16935	rs7159794	2029	-0.113402	0.0306892	-3.69519	0.000219725	-0.00658177	0.00380645	-1.72911	0.0837892	-0.119984	0.0305233	-3.9309	8.46293e-05	0.0548554	8.40336e-06	FALSE
Metabolon	14	14:73282505:73287110:clu_212569_-	ENSG00000133961	NUMB	M46707	X - 17653	rs7159794	2050	0.0861724	0.0315823	2.7285	0.00636225	-0.00930887	0.00413153	-2.25313	0.0242511	0.0768636	0.0315043	2.43978	0.0146962	-0.121109	8.40336e-06	FALSE
Metabolon	14	14:73282505:73287110:clu_212569_-	ENSG00000133961	NUMB	M46968	X - 21792	rs7159794	2000	-0.278209	0.0312605	-8.8997	5.59993e-19	0.00293464	0.00386211	0.759854	0.447342	-0.275274	0.0311057	-8.84965	8.77926e-19	-0.0106608	8.40336e-06	FALSE
Metabolon	14	14:73282505:73287110:clu_212569_-	ENSG00000133961	NUMB	M48993	X - 23294	rs7159794	1810	0.120663	0.0315519	3.82427	0.00013116	-0.00128964	0.00394605	-0.326817	0.743806	0.119373	0.0314384	3.79706	0.000146422	-0.0108034	8.40336e-06	FALSE
Metabolon	14	14:73461264:73462529:clu_212572_-	ENSG00000285006,ENSG00000284930	AC005280.3,AC005280.2	M46390	X - 11308	rs71112749	2081	-0.0448698	0.0367623	-1.22054	0.222261	-0.000103413	0.0131054	-0.00789087	0.993704	-0.0449732	0.0347476	-1.29428	0.195568	0.00229944	8.40336e-06	FALSE
Metabolon	14	14:73461264:73462529:clu_212572_-	ENSG00000285006,ENSG00000284930	AC005280.3,AC005280.2	M46390	X - 11308	rs61987086	2030	0.216071	0.0685984	3.1498	0.00163382	-0.00400666	0.014143	-0.283297	0.776949	0.212065	0.0676353	3.13542	0.0017161	-0.0188936	8.40336e-06	FALSE
Metabolon	14	14:73461264:73462529:clu_212572_-	ENSG00000285006,ENSG00000284930	AC005280.3,AC005280.2	M46390	X - 11308	rs111750737	2091	0.0381843	0.184981	0.206423	0.83646	0.00784213	0.0195159	0.401833	0.687807	0.0460265	0.184173	0.249908	0.802658	0.170383	8.40336e-06	FALSE
Metabolon	14	14:73410068:73459034:clu_212572_-	ENSG00000285006	AC005280.3	M46648	X - 13891	rs33986905	1889	-0.10643	0.0464308	-2.29224	0.0218918	0.0001139	0.00302306	0.0376771	0.969945	-0.106317	0.0464182	-2.29041	0.0219976	-0.00107133	8.40336e-06	FALSE
Metabolon	14	14:73410068:73459034:clu_212572_-	ENSG00000285006	AC005280.3	M46674	X - 21607	rs33986905	1902	-0.262514	0.0487102	-5.38929	7.07348e-08	-0.001698	0.00310602	-0.546681	0.584598	-0.264212	0.0487672	-5.41781	6.0332e-08	0.00642667	8.40336e-06	FALSE
Metabolon	14	14:73410068:73459034:clu_212572_-	ENSG00000285006	AC005280.3	M47821	X - 17337	rs33986905	1983	0.160611	0.0431526	3.72194	0.000197699	-0.00155359	0.00317586	-0.489186	0.62471	0.159058	0.0430665	3.69331	0.000221355	-0.00976743	8.40336e-06	FALSE
Metabolon	14	14:73410068:73459034:clu_212572_-	ENSG00000285006	AC005280.3	M48067	X - 22764	rs33986905	1980	-0.0623927	0.0438239	-1.42371	0.154529	-0.00323947	0.00303843	-1.06617	0.286349	-0.0656322	0.0437077	-1.50161	0.133197	0.049358	8.40336e-06	FALSE
Metabolon	14	14:73316422:73323130:clu_212571_-	ENSG00000133961	NUMB	M46681	X - 16935	rs7141846	2026	0.0661196	0.033295	1.98587	0.0470475	-0.000148833	0.0036426	-0.0408589	0.967408	0.0659707	0.0328602	2.00762	0.0446841	-0.00225604	8.40336e-06	FALSE
Metabolon	14	14:73355766:73366897:clu_212572_-	ENSG00000133961	NUMB	M46681	X - 16935	rs12436598	2020	0.0759404	0.0325332	2.33424	0.019583	-0.00127438	0.00239637	-0.531798	0.594866	0.074666	0.0325221	2.29585	0.0216844	-0.0170678	8.40336e-06	FALSE
Metabolon	14	14:73355766:73366897:clu_212572_-	ENSG00000133961	NUMB	M52504	X - 24309	rs12436598	2047	0.147055	0.0342825	4.2895	1.79075e-05	-0.00181141	0.00260757	-0.694672	0.487261	0.145243	0.0342069	4.24602	2.17602e-05	-0.0124715	8.40336e-06	FALSE
Metabolon	14	14:67487172:67503487:clu_212394_-	ENSG00000198133	TMEM229B	M52474	1-(1-enyl-palmitoyl)-GPC (P-16:0)*	rs12878807	2092	-0.173912	0.030302	-5.73931	9.50646e-09	0.00229398	0.00436004	0.526138	0.598793	-0.171618	0.0297868	-5.76156	8.33424e-09	-0.0133668	8.40336e-06	FALSE
Metabolon	14	14:67487172:67503487:clu_212394_-	ENSG00000198133	TMEM229B	M52478	1-(1-enyl-palmitoyl)-2-oleoyl-GPC (P-16:0/18:1)*	rs12878807	2080	-0.165421	0.0308054	-5.36986	7.87962e-08	0.00592708	0.00454902	1.30293	0.192597	-0.159494	0.0305125	-5.22716	1.72137e-07	-0.0371619	8.40336e-06	FALSE
Metabolon	14	14:67487172:67503487:clu_212394_-	ENSG00000198133	TMEM229B	M52613	1-(1-enyl-stearoyl)-2-arachidonoyl-GPC (P-18:0/20:4)	rs12878807	2087	-0.144326	0.0308446	-4.67913	2.88089e-06	0.00156383	0.00438225	0.356856	0.721199	-0.142762	0.0303543	-4.70318	2.56136e-06	-0.0109541	8.40336e-06	FALSE
Metabolon	14	14:67487172:67503487:clu_212394_-	ENSG00000198133	TMEM229B	M52630	1-(1-enyl-palmitoyl)-2-docosahexaenoyl-GPC (P-16:0/22:6)*	rs12878807	2092	-0.166756	0.030976	-5.3834	7.30915e-08	0.00538201	0.00451296	1.19257	0.233039	-0.161374	0.0306451	-5.26591	1.395e-07	-0.0333511	8.40336e-06	FALSE
Metabolon	14	14:67487172:67503487:clu_212394_-	ENSG00000198133	TMEM229B	M52689	1-(1-enyl-palmitoyl)-2-arachidonoyl-GPC (P-16:0/20:4)*	rs12878807	2093	-0.252624	0.030989	-8.15204	3.57839e-16	0.00226583	0.00454462	0.498575	0.618079	-0.250358	0.0305675	-8.19033	2.60506e-16	-0.00905038	8.40336e-06	FALSE
Metabolon	14	14:67487172:67503487:clu_212394_-	ENSG00000198133	TMEM229B	M52701	1-(1-enyl-oleoyl)-GPC (P-18:1)*	rs12878807	2067	-0.110765	0.0305404	-3.62683	0.000286921	0.000714641	0.00457383	0.156246	0.875839	-0.11005	0.0300347	-3.66411	0.000248203	-0.00649378	8.40336e-06	FALSE
Metabolon	14	14:67487172:67503487:clu_212394_-	ENSG00000198133	TMEM229B	M52713	1-(1-enyl-palmitoyl)-2-palmitoleoyl-GPC (P-16:0/16:1)*	rs12878807	2079	-0.311305	0.0309889	-10.0457	9.59752e-24	0.00578762	0.00451619	1.28153	0.200008	-0.305517	0.0305044	-10.0155	1.30272e-23	-0.0189437	8.40336e-06	FALSE
Metabolon	14	14:67487172:67503487:clu_212394_-	ENSG00000198133	TMEM229B	M52715	1-(1-enyl-palmitoyl)-2-myristoyl-GPC (P-16:0/14:0)*	rs12878807	1924	-0.217196	0.0337406	-6.43723	1.21672e-10	0.00345536	0.00471799	0.732379	0.463937	-0.213741	0.0332108	-6.43588	1.22759e-10	-0.0161661	8.40336e-06	FALSE
Metabolon	14	14:67487172:67503487:clu_212394_-	ENSG00000198133	TMEM229B	M52716	1-(1-enyl-palmitoyl)-2-palmitoyl-GPC (P-16:0/16:0)*	rs12878807	2062	-0.321042	0.0299974	-10.7023	9.92615e-27	0.0042867	0.004413	0.971378	0.33136	-0.316756	0.0293454	-10.7941	3.67223e-27	-0.0135331	8.40336e-06	FALSE
Metabolon	14	14:67487172:67503487:clu_212394_-	ENSG00000198133	TMEM229B	M52474	1-(1-enyl-palmitoyl)-GPC (P-16:0)*	rs3818242	2072	0.10049	0.0442391	2.27152	0.0231156	-0.000308176	0.0058738	-0.0524662	0.958157	0.100182	0.0438021	2.28714	0.0221877	-0.00307618	8.40336e-06	FALSE
Metabolon	14	14:67487172:67503487:clu_212394_-	ENSG00000198133	TMEM229B	M52478	1-(1-enyl-palmitoyl)-2-oleoyl-GPC (P-16:0/18:1)*	rs3818242	2060	0.00380912	0.0490306	0.0776886	0.938076	-0.00248163	0.00605073	-0.410138	0.681705	0.00132748	0.0487646	0.0272223	0.978282	-1.86943	8.40336e-06	FALSE
Metabolon	14	14:67487172:67503487:clu_212394_-	ENSG00000198133	TMEM229B	M52613	1-(1-enyl-stearoyl)-2-arachidonoyl-GPC (P-18:0/20:4)	rs3818242	2067	0.0463193	0.0437939	1.05767	0.290208	0.00155436	0.00591229	0.262903	0.792625	0.0478736	0.0434992	1.10056	0.271086	0.032468	8.40336e-06	FALSE
Metabolon	14	14:67487172:67503487:clu_212394_-	ENSG00000198133	TMEM229B	M52630	1-(1-enyl-palmitoyl)-2-docosahexaenoyl-GPC (P-16:0/22:6)*	rs3818242	2072	0.0514276	0.0458536	1.12156	0.262049	-0.00359291	0.00602694	-0.596141	0.551081	0.0478347	0.045567	1.04977	0.293826	-0.0751109	8.40336e-06	FALSE
Metabolon	14	14:67487172:67503487:clu_212394_-	ENSG00000198133	TMEM229B	M52689	1-(1-enyl-palmitoyl)-2-arachidonoyl-GPC (P-16:0/20:4)*	rs3818242	2073	0.0616844	0.0453433	1.36039	0.173708	0.00334079	0.00616421	0.541966	0.587842	0.0650252	0.044981	1.44562	0.148285	0.0513769	8.40336e-06	FALSE
Metabolon	14	14:67487172:67503487:clu_212394_-	ENSG00000198133	TMEM229B	M52701	1-(1-enyl-oleoyl)-GPC (P-18:1)*	rs3818242	2047	0.0216089	0.044789	0.482461	0.629478	0.00164179	0.00614917	0.266993	0.789474	0.0232507	0.04436	0.524137	0.600183	0.0706124	8.40336e-06	FALSE
Metabolon	14	14:67487172:67503487:clu_212394_-	ENSG00000198133	TMEM229B	M52713	1-(1-enyl-palmitoyl)-2-palmitoleoyl-GPC (P-16:0/16:1)*	rs3818242	2059	0.113959	0.0474472	2.40181	0.0163143	-0.000625111	0.00617596	-0.101217	0.919378	0.113334	0.0466684	2.42849	0.0151618	-0.00551566	8.40336e-06	FALSE
Metabolon	14	14:67487172:67503487:clu_212394_-	ENSG00000198133	TMEM229B	M52715	1-(1-enyl-palmitoyl)-2-myristoyl-GPC (P-16:0/14:0)*	rs3818242	1905	0.114933	0.049665	2.31416	0.0206592	3.30973e-05	0.00624651	0.00529852	0.995772	0.114966	0.0492102	2.33622	0.01948	0.000287888	8.40336e-06	FALSE
Metabolon	14	14:67487172:67503487:clu_212394_-	ENSG00000198133	TMEM229B	M52716	1-(1-enyl-palmitoyl)-2-palmitoyl-GPC (P-16:0/16:0)*	rs3818242	2042	0.158065	0.0458589	3.44677	0.000567322	0.00119463	0.0059233	0.201682	0.840165	0.15926	0.0455167	3.49894	0.00046712	0.00750111	8.40336e-06	FALSE
Metabolon	14	14:67487172:67488508:clu_212394_-	ENSG00000198133	TMEM229B	M52474	1-(1-enyl-palmitoyl)-GPC (P-16:0)*	rs1077989	2024	-0.157983	0.0304616	-5.1863	2.14512e-07	7.23351e-05	0.00331671	0.0218093	0.9826	-0.15791	0.0301378	-5.23962	1.60907e-07	-0.000458076	8.40336e-06	FALSE
Metabolon	14	14:67487172:67488508:clu_212394_-	ENSG00000198133	TMEM229B	M52478	1-(1-enyl-palmitoyl)-2-oleoyl-GPC (P-16:0/18:1)*	rs1077989	2013	-0.153238	0.0310912	-4.92868	8.27867e-07	-0.000554686	0.00337506	-0.164349	0.869457	-0.153793	0.0309312	-4.9721	6.623e-07	0.0036067	8.40336e-06	FALSE
Metabolon	14	14:67487172:67488508:clu_212394_-	ENSG00000198133	TMEM229B	M52613	1-(1-enyl-stearoyl)-2-arachidonoyl-GPC (P-18:0/20:4)	rs1077989	2019	-0.130875	0.0309135	-4.23358	2.29997e-05	0.00209835	0.00340431	0.616379	0.537644	-0.128776	0.030786	-4.18295	2.87751e-05	-0.0162945	8.40336e-06	FALSE
Metabolon	14	14:67487172:67488508:clu_212394_-	ENSG00000198133	TMEM229B	M52630	1-(1-enyl-palmitoyl)-2-docosahexaenoyl-GPC (P-16:0/22:6)*	rs1077989	2024	-0.154622	0.0315062	-4.90767	9.21645e-07	0.0024484	0.00354379	0.690897	0.48963	-0.152174	0.0310585	-4.89957	9.60444e-07	-0.0160895	8.40336e-06	FALSE
Metabolon	14	14:67487172:67488508:clu_212394_-	ENSG00000198133	TMEM229B	M52689	1-(1-enyl-palmitoyl)-2-arachidonoyl-GPC (P-16:0/20:4)*	rs1077989	2025	-0.236143	0.0310212	-7.61231	2.6925e-14	0.00227037	0.00343069	0.661781	0.508112	-0.233872	0.0307931	-7.59496	3.07899e-14	-0.00970773	8.40336e-06	FALSE
Metabolon	14	14:67487172:67488508:clu_212394_-	ENSG00000198133	TMEM229B	M52701	1-(1-enyl-oleoyl)-GPC (P-18:1)*	rs1077989	2000	-0.0924634	0.0305462	-3.027	0.00246994	-0.00198849	0.00340855	-0.583383	0.559636	-0.0944518	0.0303295	-3.11419	0.00184453	0.0210529	8.40336e-06	FALSE
Metabolon	14	14:67487172:67488508:clu_212394_-	ENSG00000198133	TMEM229B	M52713	1-(1-enyl-palmitoyl)-2-palmitoleoyl-GPC (P-16:0/16:1)*	rs1077989	2011	-0.298716	0.0312778	-9.5504	1.292e-21	0.00224146	0.00348727	0.642757	0.520382	-0.296474	0.0309856	-9.56813	1.08862e-21	-0.0075604	8.40336e-06	FALSE
Metabolon	14	14:67487172:67488508:clu_212394_-	ENSG00000198133	TMEM229B	M52715	1-(1-enyl-palmitoyl)-2-myristoyl-GPC (P-16:0/14:0)*	rs1077989	1859	-0.202879	0.0335616	-6.04498	1.49424e-09	-0.00012332	0.00335771	-0.0367273	0.970702	-0.203003	0.0334715	-6.06494	1.31999e-09	0.000607478	8.40336e-06	FALSE
Metabolon	14	14:67487172:67488508:clu_212394_-	ENSG00000198133	TMEM229B	M52716	1-(1-enyl-palmitoyl)-2-palmitoyl-GPC (P-16:0/16:0)*	rs1077989	1995	-0.307931	0.0299755	-10.2728	9.34888e-25	0.000483364	0.00322588	0.149839	0.880891	-0.307447	0.029676	-10.3601	3.7638e-25	-0.00157218	8.40336e-06	FALSE
Metabolon	14	14:73366981:73409937:clu_212572_-	ENSG00000133961,ENSG00000285006	NUMB,AC005280.3	M52504	X - 24309	rs7154527	2027	0.142576	0.0342689	4.16052	3.17526e-05	0.00392083	0.00270627	1.44879	0.147396	0.146497	0.0341261	4.29282	1.76418e-05	0.0267638	8.40336e-06	FALSE
Metabolon	15	15:78275728:78280045:clu_111994_+	ENSG00000140403	DNAJA4	M01505	orotate	rs11629630	1998	0.0185848	0.0381726	0.486862	0.626356	-0.00449686	0.00397809	-1.13041	0.258305	0.0140879	0.0381079	0.369685	0.711617	-0.319199	8.40336e-06	FALSE
Metabolon	15	15:76310064:76311350:clu_16231_-	ENSG00000140374	ETFA	M05086	dimethylglycine	rs11854285	2080	0.0196362	0.0526245	0.373137	0.709046	0.0196705	0.011167	1.76149	0.0781554	0.0393067	0.0510702	0.76966	0.441502	0.500437	8.40336e-06	FALSE
Metabolon	15	15:76310064:76311350:clu_16231_-	ENSG00000140374	ETFA	M44664	glutarylcarnitine (C5)	rs11854285	2061	-0.0523797	0.0561291	-0.9332	0.350717	-0.00998157	0.0108596	-0.919149	0.358017	-0.0623613	0.0550198	-1.13343	0.257032	0.16006	8.40336e-06	FALSE
Metabolon	15	15:76310064:76311350:clu_16231_-	ENSG00000140374	ETFA	M05086	dimethylglycine	rs870295	2086	0.0466955	0.0466839	1.00025	0.31719	0.0242006	0.0314601	0.769249	0.441746	0.0708961	0.0341328	2.07707	0.0377951	0.341353	8.40336e-06	FALSE
Metabolon	15	15:76310064:76311350:clu_16231_-	ENSG00000140374	ETFA	M44664	glutarylcarnitine (C5)	rs870295	2067	0.0725501	0.04863	1.49188	0.13573	-0.0553977	0.0318571	-1.73894	0.0820449	0.0171525	0.0351653	0.487767	0.625715	-3.22972	8.40336e-06	FALSE
Metabolon	15	15:76310064:76311350:clu_16231_-	ENSG00000140374	ETFA	M05086	dimethylglycine	rs200787524	2072	0.155759	0.101952	1.52776	0.126572	0.0165531	0.00964666	1.71594	0.0861738	0.172312	0.102182	1.68632	0.0917336	0.0960645	8.40336e-06	FALSE
Metabolon	15	15:76310064:76311350:clu_16231_-	ENSG00000140374	ETFA	M44664	glutarylcarnitine (C5)	rs200787524	2053	0.265276	0.0966008	2.7461	0.00603076	-0.0104055	0.00898647	-1.15791	0.246903	0.25487	0.0963569	2.64507	0.00816746	-0.0408265	8.40336e-06	FALSE
Metabolon	15	15:76310064:76311350:clu_16231_-	ENSG00000140374	ETFA	M05086	dimethylglycine	rs2056251	2002	0.0787248	0.0476227	1.6531	0.0983115	0.00560107	0.0364744	0.153562	0.877955	0.0843259	0.0311591	2.7063	0.00680384	0.0664217	8.40336e-06	FALSE
Metabolon	15	15:76310064:76311350:clu_16231_-	ENSG00000140374	ETFA	M44664	glutarylcarnitine (C5)	rs2056251	1983	0.0239626	0.0507679	0.472003	0.636925	-0.0474751	0.036504	-1.30055	0.193414	-0.0235125	0.0330054	-0.712383	0.476228	2.01914	8.40336e-06	FALSE
Metabolon	15	15:76295737:76311350:clu_16231_-	ENSG00000140374	ETFA	M05086	dimethylglycine	rs147023777	2070	0.148516	0.0989342	1.50116	0.133314	-0.000873455	0.00194447	-0.4492	0.653287	0.147643	0.0989283	1.49242	0.135588	-0.005916	8.40336e-06	FALSE
Metabolon	15	15:76295737:76311350:clu_16231_-	ENSG00000140374	ETFA	M44664	glutarylcarnitine (C5)	rs147023777	2051	0.202543	0.0922915	2.1946	0.028192	0.000734246	0.00172926	0.424602	0.671127	0.203278	0.092325	2.20176	0.0276822	0.00361203	8.40336e-06	FALSE
Metabolon	15	15:76295737:76311350:clu_16231_-	ENSG00000140374	ETFA	M05086	dimethylglycine	rs870295	2086	0.079831	0.0385716	2.06969	0.0384817	-0.00893494	0.0153463	-0.582221	0.560418	0.0708961	0.0341932	2.0734	0.0381351	-0.126029	8.40336e-06	FALSE
Metabolon	15	15:76295737:76311350:clu_16231_-	ENSG00000140374	ETFA	M44664	glutarylcarnitine (C5)	rs870295	2067	0.0307616	0.0378305	0.813141	0.416137	-0.0136091	0.0153791	-0.884906	0.376208	0.0171525	0.0351278	0.488287	0.625346	-0.793419	8.40336e-06	FALSE
Metabolon	15	15:76295737:76311350:clu_16231_-	ENSG00000140374	ETFA	M05086	dimethylglycine	rs138659405	2070	0.0664741	0.056745	1.17145	0.241417	0.00111464	0.00503417	0.221416	0.824769	0.0675887	0.0563286	1.1999	0.230178	0.0164916	8.40336e-06	FALSE
Metabolon	15	15:76295737:76311350:clu_16231_-	ENSG00000140374	ETFA	M44664	glutarylcarnitine (C5)	rs138659405	2051	-0.0383695	0.0643884	-0.595906	0.551238	-0.0037023	0.00518834	-0.71358	0.475487	-0.0420718	0.0639556	-0.657828	0.510649	0.0879995	8.40336e-06	FALSE
Metabolon	15	15:76292513:76311350:clu_16231_-	ENSG00000140374	ETFA	M05086	dimethylglycine	rs200384853	2006	0.17256	0.0416393	4.14416	3.41066e-05	0.00124021	0.00418574	0.296295	0.767005	0.1738	0.0413345	4.20472	2.6141e-05	0.00713586	8.40336e-06	FALSE
Metabolon	15	15:76292513:76311350:clu_16231_-	ENSG00000140374	ETFA	M05086	dimethylglycine	rs7177370	2040	0.00915735	0.0506378	0.18084	0.856493	-0.008225	0.010687	-0.769624	0.441523	0.000932354	0.0493231	0.018903	0.984918	-8.82176	8.40336e-06	FALSE
Metabolon	15	15:76292700:76311350:clu_16231_-	ENSG00000140374	ETFA	M05086	dimethylglycine	rs34621040	2040	-0.0162159	0.0357538	-0.453545	0.650157	-0.00140535	0.00253998	-0.553289	0.580065	-0.0176213	0.0354964	-0.496425	0.619595	0.0797527	8.40336e-06	FALSE
Metabolon	15	15:76292700:76311350:clu_16231_-	ENSG00000140374	ETFA	M05086	dimethylglycine	rs2469548	2045	0.0755493	0.0345227	2.1884	0.0286408	-0.00367753	0.00485368	-0.757679	0.448643	0.0718717	0.0344484	2.08636	0.0369462	-0.051168	8.40336e-06	FALSE
Metabolon	15	15:77018531:77023570:clu_111950_+	ENSG00000140368	PSTPIP1	M05086	dimethylglycine	rs12148386	2039	0.121303	0.0322805	3.75778	0.000171429	0.00503063	0.00275183	1.82811	0.0675338	0.126334	0.0320187	3.94562	7.9593e-05	0.0398202	8.40336e-06	FALSE
Metabolon	15	15:77018531:77023570:clu_111950_+	ENSG00000140368	PSTPIP1	M33441	isobutyrylcarnitine	rs12148386	2041	0.108151	0.030174	3.58425	0.000338053	0.000338181	0.00225702	0.149835	0.880895	0.108489	0.0300329	3.61235	0.000303434	0.00311718	8.40336e-06	FALSE
Metabolon	15	15:76337967:76338252:clu_111927_+	ENSG00000159556	ISL2	M05086	dimethylglycine	rs4636879	2055	0.174575	0.0411379	4.24366	2.199e-05	-0.00102494	0.00265769	-0.385652	0.699755	0.17355	0.0411852	4.2139	2.50998e-05	-0.00590575	8.40336e-06	FALSE
Metabolon	15	15:78546698:78548790:clu_112015_+	ENSG00000041357	PSMA4	M15685	5-hydroxylysine	rs12900612	2037	0.289777	0.0313278	9.24982	2.24879e-20	-0.00522662	0.00487085	-1.07304	0.283253	0.28455	0.0310759	9.15661	5.3552e-20	-0.018368	8.40336e-06	FALSE
Metabolon	15	15:78545764:78546575:clu_112015_+	ENSG00000041357	PSMA4	M15685	5-hydroxylysine	rs12900612	2037	0.287648	0.0313105	9.18695	4.0412e-20	-0.00309815	0.00473075	-0.654897	0.512534	0.28455	0.0310799	9.15543	5.41404e-20	-0.0108879	8.40336e-06	FALSE
Metabolon	15	15:78542219:78542483:clu_112013_+	ENSG00000041357	PSMA4	M15685	5-hydroxylysine	rs905739	2052	-0.297137	0.0366224	-8.11355	4.91614e-16	-0.00387381	0.00301269	-1.28583	0.198502	-0.301011	0.036742	-8.19257	2.55714e-16	0.0128693	8.40336e-06	FALSE
Metabolon	15	15:78542219:78542483:clu_112013_+	ENSG00000041357	PSMA4	M15685	5-hydroxylysine	rs116971060	2080	0.00109288	0.156277	0.00699321	0.99442	0.00649271	0.00722289	0.898908	0.368701	0.00758559	0.156386	0.0485056	0.961313	0.855927	8.40336e-06	FALSE
Metabolon	15	15:58431151:58431993:clu_111015_+	ENSG00000166035	LIPC	M19263	1-palmitoyl-2-oleoyl-GPE (16:0/18:1)	rs139823028	1995	-0.000152237	0.126223	-0.00120609	0.999038	-0.00401056	0.00871646	-0.460114	0.645434	-0.0041628	0.126053	-0.0330243	0.973655	0.963429	8.40336e-06	FALSE
Metabolon	15	15:58431151:58431993:clu_111015_+	ENSG00000166035	LIPC	M42446	1-palmitoyl-2-linoleoyl-GPC (16:0/18:2)	rs139823028	2070	-0.00783753	0.109289	-0.071714	0.94283	-0.0150054	0.0102571	-1.46293	0.143486	-0.0228429	0.109249	-0.20909	0.834378	0.656895	8.40336e-06	FALSE
Metabolon	15	15:58431151:58431993:clu_111015_+	ENSG00000166035	LIPC	M42448	1-stearoyl-2-oleoyl-GPE (18:0/18:1)	rs139823028	2062	-0.0385603	0.132274	-0.291519	0.770655	0.00407996	0.00893471	0.456641	0.647929	-0.0344804	0.132015	-0.261185	0.79395	-0.118327	8.40336e-06	FALSE
Metabolon	15	15:58431151:58431993:clu_111015_+	ENSG00000166035	LIPC	M52438	1-stearoyl-2-oleoyl-GPC (18:0/18:1)	rs139823028	2068	-0.077729	0.124101	-0.626335	0.531095	-0.0116961	0.00988916	-1.18272	0.236922	-0.0894251	0.123819	-0.722225	0.470156	0.130792	8.40336e-06	FALSE
Metabolon	15	15:58431151:58431993:clu_111015_+	ENSG00000166035	LIPC	M19263	1-palmitoyl-2-oleoyl-GPE (16:0/18:1)	rs11631312	1980	0.00487313	0.0483442	0.100801	0.919709	0.00144316	0.00616895	0.233939	0.815032	0.00631629	0.047825	0.132071	0.894928	0.228482	8.40336e-06	FALSE
Metabolon	15	15:58431151:58431993:clu_111015_+	ENSG00000166035	LIPC	M42446	1-palmitoyl-2-linoleoyl-GPC (16:0/18:2)	rs11631312	2053	-0.019476	0.0539307	-0.361129	0.718003	0.00934829	0.006273	1.49024	0.136161	-0.0101277	0.053771	-0.188348	0.850604	-0.923045	8.40336e-06	FALSE
Metabolon	15	15:58431151:58431993:clu_111015_+	ENSG00000166035	LIPC	M42448	1-stearoyl-2-oleoyl-GPE (18:0/18:1)	rs11631312	2045	-0.0376553	0.0481787	-0.781574	0.434465	-0.00367591	0.00607287	-0.605301	0.544979	-0.0413312	0.0478215	-0.86428	0.387434	0.0889379	8.40336e-06	FALSE
Metabolon	15	15:58431151:58431993:clu_111015_+	ENSG00000166035	LIPC	M52438	1-stearoyl-2-oleoyl-GPC (18:0/18:1)	rs11631312	2051	-0.0928513	0.0497248	-1.8673	0.0618594	0.008202	0.00624494	1.31338	0.189054	-0.0846493	0.0494547	-1.71165	0.0869608	-0.0968939	8.40336e-06	FALSE
Metabolon	15	15:74844101:74844169:clu_16110_-	ENSG00000140497	SCAMP2	M34395	1-methylurate	rs872263	1838	-0.0552757	0.0573786	-0.963351	0.335371	-0.00586134	0.023675	-0.247575	0.804464	-0.061137	0.0506971	-1.20593	0.227845	0.0958722	8.40336e-06	FALSE
Metabolon	15	15:74844101:74844157:clu_16110_-	ENSG00000140497	SCAMP2	M34395	1-methylurate	rs872263	1838	-0.0327752	0.0546867	-0.599326	0.548955	-0.0283619	0.0179201	-1.58268	0.113494	-0.061137	0.0507907	-1.2037	0.228704	0.463906	8.40336e-06	FALSE
Metabolon	15	15:75199161:75201961:clu_111766_+	ENSG00000167173	C15orf39	M34395	1-methylurate	rs1806795	1890	-0.0798801	0.0354152	-2.25553	0.0241002	0.00169125	0.0035414	0.477565	0.63296	-0.0781888	0.0353723	-2.21045	0.027074	-0.0216303	8.40336e-06	FALSE
Metabolon	15	15:75028453:75043441:clu_111765_+	ENSG00000138621	PPCDC	M34395	1-methylurate	rs61093639	1879	-0.0133312	0.0418494	-0.318552	0.750066	-0.00347036	0.00502753	-0.69027	0.490024	-0.0168016	0.041455	-0.405297	0.685259	0.20655	8.40336e-06	FALSE
Metabolon	15	15:75028453:75043441:clu_111765_+	ENSG00000138621	PPCDC	M34395	1-methylurate	rs149188337	1823	-0.0799335	0.0826744	-0.966848	0.33362	0.00755128	0.00965132	0.78241	0.433974	-0.0723822	0.0820972	-0.881664	0.377958	-0.104325	8.40336e-06	FALSE
Metabolon	15	15:74801102:74801522:clu_111719_+	ENSG00000103653	CSK	M34395	1-methylurate	rs113106851	1881	-0.151073	0.0868136	-1.7402	0.0818242	0.0146021	0.00732282	1.99406	0.0461458	-0.136471	0.0863554	-1.58034	0.114029	-0.106998	8.40336e-06	FALSE
Metabolon	15	15:40416362:40418130:clu_110216_+	ENSG00000128928	IVD	M34407	isovalerylcarnitine	rs8033303	2041	0.207682	0.0476768	4.35603	1.32441e-05	0.00790167	0.00594571	1.32897	0.183858	0.215583	0.0470634	4.5807	4.63418e-06	0.0366525	8.40336e-06	FALSE
Metabolon	15	15:40416362:40418130:clu_110216_+	ENSG00000128928	IVD	M34407	isovalerylcarnitine	rs11630878	2076	0.059314	0.029675	1.99878	0.0456319	-0.00902877	0.00445453	-2.02687	0.0426754	0.0502852	0.0293131	1.71545	0.0862629	-0.179551	8.40336e-06	FALSE
Metabolon	15	15:40416362:40435417:clu_110216_+	ENSG00000128928	IVD	M34407	isovalerylcarnitine	rs2304645	2059	0.0496038	0.029865	1.66093	0.0967266	0.00446539	0.00486176	0.918472	0.358372	0.0540692	0.0295506	1.82972	0.0672926	0.0825865	8.40336e-06	FALSE
Metabolon	15	15:40415482:40435417:clu_110216_+	ENSG00000128928	IVD	M34407	isovalerylcarnitine	rs77531164	2077	0.191297	0.0443019	4.31804	1.57421e-05	0.0104895	0.00587532	1.78535	0.0742053	0.201787	0.043877	4.59892	4.24681e-06	0.051983	8.40336e-06	FALSE
Metabolon	15	15:40288617:40288907:clu_14461_-	ENSG00000137841	PLCB2	M34407	isovalerylcarnitine	rs11321442	2060	0.0352258	0.0427551	0.823897	0.409998	-0.00130586	0.00362034	-0.360702	0.718322	0.0339199	0.0427051	0.794283	0.427031	-0.0384984	8.40336e-06	FALSE
Metabolon	15	15:76295737:76309932:clu_16231_-	ENSG00000140374	ETFA	M44664	glutarylcarnitine (C5)	rs1875887	2048	-0.034274	0.0466779	-0.734266	0.462787	0.0126879	0.0346848	0.365807	0.714509	-0.0215861	0.0323091	-0.668111	0.504063	-0.587783	8.40336e-06	FALSE
Metabolon	15	15:76295737:76309932:clu_16231_-	ENSG00000140374	ETFA	M44664	glutarylcarnitine (C5)	rs147023777	2051	0.210725	0.0939412	2.24316	0.0248865	-0.00744736	0.0127669	-0.583334	0.559669	0.203278	0.092444	2.19893	0.0278831	-0.0366364	8.40336e-06	FALSE
Metabolon	15	15:76295737:76309932:clu_16231_-	ENSG00000140374	ETFA	M44664	glutarylcarnitine (C5)	rs76200311	2054	0.214498	0.171127	1.25344	0.210046	-0.00350232	0.0123192	-0.284299	0.776181	0.210995	0.170458	1.23781	0.215786	-0.016599	8.40336e-06	FALSE
Metabolon	15	15:76295737:76309932:clu_16231_-	ENSG00000140374	ETFA	M44664	glutarylcarnitine (C5)	rs11634019	1994	0.00552882	0.0420308	0.131542	0.895346	-0.0029601	0.0249898	-0.118452	0.905709	0.00256872	0.0346373	0.0741607	0.940883	-1.15236	8.40336e-06	FALSE
Metabolon	15	15:76295737:76309932:clu_16231_-	ENSG00000140374	ETFA	M44664	glutarylcarnitine (C5)	rs2046416	2059	-0.155466	0.126625	-1.22776	0.219536	-0.000249871	0.00179497	-0.139206	0.889287	-0.155716	0.126573	-1.23025	0.218603	0.00160466	8.40336e-06	FALSE
Metabolon	15	15:76354140:76376162:clu_16239_-	ENSG00000140386	SCAPER	M44664	glutarylcarnitine (C5)	rs2469249	2059	0.0149175	0.0345361	0.431941	0.665784	-0.00369581	0.00282788	-1.30692	0.191241	0.0112217	0.0344899	0.325363	0.744906	-0.329344	8.40336e-06	FALSE
Metabolon	15	15:76354140:76376162:clu_16239_-	ENSG00000140386	SCAPER	M46994	X - 17367	rs2469249	1656	0.0654525	0.0392031	1.66957	0.095004	-0.00213258	0.00325059	-0.656059	0.511786	0.0633199	0.0389881	1.62408	0.104358	-0.0336794	8.40336e-06	FALSE
Metabolon	15	15:76338514:76340276:clu_111927_+	ENSG00000159556	ISL2	M44664	glutarylcarnitine (C5)	rs11634019	1994	-0.000458848	0.0346068	-0.0132589	0.989421	0.00302757	0.002401	1.26096	0.207323	0.00256872	0.0346045	0.0742309	0.940827	1.17863	8.40336e-06	FALSE
Metabolon	15	15:84799977:84801569:clu_112241_+	ENSG00000166716	ZNF592	M46597	X - 11429	rs114257982	2096	0.100684	0.139207	0.723269	0.469515	-0.00617315	0.0108674	-0.568041	0.570007	0.0945111	0.138593	0.681935	0.49528	-0.0653166	8.40336e-06	FALSE
Metabolon	16	16:58709567:58716014:clu_10823_-	ENSG00000125166	GOT2	M00566	phenylpyruvate	rs142747599	2075	0.104794	0.0321733	3.25717	0.00112528	-0.00147886	0.00262507	-0.563359	0.57319	0.103315	0.0320571	3.22285	0.00126922	-0.014314	8.40336e-06	FALSE
Metabolon	16	16:58709567:58716014:clu_10823_-	ENSG00000125166	GOT2	M00590	hypotaurine	rs142747599	2031	0.0407105	0.0327415	1.24339	0.213723	0.000942811	0.00264572	0.356353	0.721577	0.0416533	0.0326265	1.27667	0.201718	0.0226347	8.40336e-06	FALSE
Metabolon	16	16:58709567:58716014:clu_10823_-	ENSG00000125166	GOT2	M15716	imidazole lactate	rs142747599	2077	0.0800939	0.0314152	2.54953	0.0107869	-0.00102952	0.00268157	-0.383923	0.701036	0.0790643	0.0312448	2.53048	0.0113905	-0.0130212	8.40336e-06	FALSE
Metabolon	16	16:58709567:58716014:clu_10823_-	ENSG00000125166	GOT2	M18349	indolelactate	rs142747599	2096	0.105648	0.032166	3.28447	0.00102176	-0.00120958	0.00262484	-0.460819	0.644929	0.104439	0.0320822	3.25535	0.00113254	-0.0115817	8.40336e-06	FALSE
Metabolon	16	16:58709567:58716014:clu_10823_-	ENSG00000125166	GOT2	M22130	phenyllactate (PLA)	rs142747599	2096	0.101785	0.033371	3.0501	0.00228768	0.000603523	0.00297102	0.203137	0.839028	0.102388	0.0332213	3.082	0.00205614	0.00589446	8.40336e-06	FALSE
Metabolon	16	16:58709567:58716014:clu_10823_-	ENSG00000125166	GOT2	M32197	3-(4-hydroxyphenyl)lactate	rs142747599	2096	0.0676551	0.0325868	2.07615	0.0378804	-0.00370068	0.00285388	-1.29672	0.194729	0.0639544	0.0327195	1.95463	0.0506272	-0.0578644	8.40336e-06	FALSE
Metabolon	16	16:58709567:58716014:clu_10823_-	ENSG00000125166	GOT2	M46663	X - 11334	rs142747599	2068	0.0601584	0.0319789	1.88119	0.0599462	-0.000596113	0.00271215	-0.219794	0.826032	0.0595623	0.0320543	1.85817	0.0631451	-0.0100082	8.40336e-06	FALSE
Metabolon	16	16:58709567:58716014:clu_10823_-	ENSG00000125166	GOT2	M47801	X - 16071	rs142747599	2077	0.0728826	0.0313504	2.32478	0.0200838	-0.00270472	0.00277906	-0.973251	0.330429	0.0701779	0.0311332	2.25411	0.024189	-0.038541	8.40336e-06	FALSE
Metabolon	16	16:58708293:58709417:clu_10823_-	ENSG00000125166	GOT2	M00566	phenylpyruvate	rs154435	1980	0.0910276	0.0322239	2.82485	0.00473027	-0.00207487	0.00286201	-0.724967	0.468472	0.0889528	0.0321908	2.7633	0.00572203	-0.0233255	8.40336e-06	FALSE
Metabolon	16	16:58708293:58709417:clu_10823_-	ENSG00000125166	GOT2	M18349	indolelactate	rs154435	2000	0.0949694	0.0325906	2.91401	0.00356819	-0.00272982	0.00302619	-0.902067	0.367021	0.0922395	0.0323699	2.84955	0.00437811	-0.0295949	8.40336e-06	FALSE
Metabolon	16	16:58708293:58709417:clu_10823_-	ENSG00000125166	GOT2	M22130	phenyllactate (PLA)	rs154435	2000	0.0903485	0.0338258	2.67099	0.00756276	-0.00237829	0.00307606	-0.773163	0.439426	0.0879702	0.0335884	2.61906	0.00881721	-0.0270352	8.40336e-06	FALSE
Metabolon	16	16:58708293:58709417:clu_10823_-	ENSG00000125166	GOT2	M32197	3-(4-hydroxyphenyl)lactate	rs154435	2000	0.0552137	0.0327255	1.68717	0.0915701	-0.00429548	0.00301226	-1.426	0.153868	0.0509182	0.0326433	1.55984	0.118799	-0.0843605	8.40336e-06	FALSE
Metabolon	16	16:58708293:58709417:clu_10823_-	ENSG00000125166	GOT2	M46663	X - 11334	rs154435	1973	0.0676935	0.0323096	2.09515	0.0361577	0.000362128	0.00312588	0.115848	0.907773	0.0680556	0.0322947	2.10733	0.0350889	0.00532106	8.40336e-06	FALSE
Metabolon	16	16:24943862:24947482:clu_8991_-	ENSG00000140750	ARHGAP17	M01124	myo-inositol	rs72770490	2095	-0.209707	0.0577003	-3.63441	0.000278615	-0.00540439	0.0198071	-0.272851	0.784967	-0.215111	0.0532625	-4.0387	5.3749e-05	0.0251237	8.40336e-06	FALSE
Metabolon	16	16:24947595:24949404:clu_8991_-	ENSG00000140750	ARHGAP17	M01124	myo-inositol	rs4788439	2092	-0.193109	0.0577314	-3.34495	0.000822968	-0.00796502	0.0167578	-0.475302	0.634571	-0.201074	0.0537638	-3.73995	0.00018406	0.0396124	8.40336e-06	FALSE
Metabolon	16	16:24791817:24794544:clu_80348_+	ENSG00000090905	TNRC6A	M01124	myo-inositol	rs112927956	1997	0.0268715	0.0809407	0.33199	0.739897	-0.010429	0.0060325	-1.7288	0.0838449	0.0164425	0.0808216	0.203442	0.83879	-0.63427	8.40336e-06	FALSE
Metabolon	16	16:24943862:24949404:clu_8991_-	ENSG00000140750	ARHGAP17	M01124	myo-inositol	rs56342719	2089	-0.216425	0.0537763	-4.02454	5.70857e-05	0.0070683	0.00406085	1.7406	0.0817545	-0.209357	0.0535329	-3.9108	9.19894e-05	-0.033762	8.40336e-06	FALSE
Metabolon	16	16:68355883:68356701:clu_82704_+	ENSG00000132600	PRMT7	M01301	lysine	rs7188235	2075	-0.0803291	0.0328663	-2.44412	0.0145206	-0.00711235	0.00888273	-0.800694	0.423309	-0.0874415	0.0315302	-2.77326	0.00554975	0.0813385	8.40336e-06	FALSE
Metabolon	16	16:68355883:68356701:clu_82704_+	ENSG00000132600	PRMT7	M52278	X - 24240	rs7188235	2062	-0.0489718	0.0331185	-1.47868	0.139225	-0.00256816	0.00870871	-0.294896	0.768073	-0.0515399	0.0319727	-1.612	0.106963	0.0498286	8.40336e-06	FALSE
Metabolon	16	16:68355883:68356701:clu_82704_+	ENSG00000132600	PRMT7	M01301	lysine	rs2279538	2078	-0.000777939	0.0497759	-0.0156288	0.987531	-0.0201703	0.0152935	-1.31889	0.187207	-0.0209483	0.0479687	-0.436707	0.662324	0.962864	8.40336e-06	FALSE
Metabolon	16	16:68355883:68356701:clu_82704_+	ENSG00000132600	PRMT7	M52278	X - 24240	rs2279538	2065	-0.0204636	0.0530412	-0.385806	0.69964	-0.0042517	0.0153235	-0.277464	0.781424	-0.0247153	0.0503144	-0.491218	0.623273	0.172027	8.40336e-06	FALSE
Metabolon	16	16:68356215:68356701:clu_82704_+	ENSG00000132600	PRMT7	M01301	lysine	rs7188235	2075	-0.0773927	0.0326049	-2.37366	0.0176129	-0.0100487	0.0075636	-1.32856	0.183993	-0.0874415	0.0315196	-2.77419	0.00553391	0.114919	8.40336e-06	FALSE
Metabolon	16	16:68356215:68356701:clu_82704_+	ENSG00000132600	PRMT7	M52278	X - 24240	rs7188235	2062	-0.0433584	0.033033	-1.31258	0.189326	-0.00818155	0.00775398	-1.05514	0.29136	-0.0515399	0.0319599	-1.61264	0.106822	0.158742	8.40336e-06	FALSE
Metabolon	16	16:68356215:68356701:clu_82704_+	ENSG00000132600	PRMT7	M01301	lysine	rs2279538	2078	-0.000573231	0.0492626	-0.0116362	0.990716	-0.0203751	0.0110777	-1.83928	0.0658742	-0.0209483	0.0480274	-0.436174	0.662711	0.972636	8.40336e-06	FALSE
Metabolon	16	16:68356215:68356701:clu_82704_+	ENSG00000132600	PRMT7	M52278	X - 24240	rs2279538	2065	-0.0119553	0.0522151	-0.228963	0.818898	-0.01276	0.011467	-1.11276	0.265813	-0.0247153	0.0502747	-0.491605	0.622998	0.516278	8.40336e-06	FALSE
Metabolon	16	16:68352409:68353395:clu_82703_+	ENSG00000132600	PRMT7	M01301	lysine	rs75899576	2091	-0.168714	0.172207	-0.979714	0.327227	-0.00831929	0.0167549	-0.496527	0.619523	-0.177033	0.170641	-1.03746	0.299523	0.0469929	8.40336e-06	FALSE
Metabolon	16	16:68352409:68353395:clu_82703_+	ENSG00000132600	PRMT7	M52278	X - 24240	rs75899576	2078	-0.114192	0.194702	-0.586498	0.557541	-0.0119782	0.0180513	-0.663567	0.506968	-0.126171	0.192553	-0.655253	0.512305	0.0949368	8.40336e-06	FALSE
Metabolon	16	16:68352409:68353395:clu_82703_+	ENSG00000132600	PRMT7	M01301	lysine	rs79543001	2065	-0.0190729	0.0543443	-0.350964	0.725616	0.01016	0.0136734	0.743048	0.457452	-0.00891293	0.0527708	-0.168899	0.865876	-1.13991	8.40336e-06	FALSE
Metabolon	16	16:68352409:68353395:clu_82703_+	ENSG00000132600	PRMT7	M52278	X - 24240	rs79543001	2052	-0.0358415	0.0573161	-0.62533	0.531755	0.0139756	0.0146675	0.952831	0.340676	-0.0218659	0.0555664	-0.393508	0.693944	-0.639154	8.40336e-06	FALSE
Metabolon	16	16:68352409:68353492:clu_82703_+	ENSG00000132600	PRMT7	M01301	lysine	rs75899576	2091	-0.170675	0.172289	-0.990634	0.321865	-0.00635781	0.0184891	-0.343868	0.730946	-0.177033	0.170327	-1.03937	0.298633	0.0359131	8.40336e-06	FALSE
Metabolon	16	16:68352409:68353492:clu_82703_+	ENSG00000132600	PRMT7	M52278	X - 24240	rs75899576	2078	-0.111996	0.194889	-0.574664	0.565519	-0.014175	0.0204713	-0.692432	0.488666	-0.126171	0.192127	-0.656705	0.511371	0.112347	8.40336e-06	FALSE
Metabolon	16	16:68352409:68353492:clu_82703_+	ENSG00000132600	PRMT7	M01301	lysine	rs79543001	2065	-0.0162898	0.0540742	-0.301249	0.763224	0.00737688	0.0123897	0.595403	0.551574	-0.00891293	0.0527789	-0.168873	0.865897	-0.827661	8.40336e-06	FALSE
Metabolon	16	16:68352409:68353492:clu_82703_+	ENSG00000132600	PRMT7	M52278	X - 24240	rs79543001	2052	-0.0354511	0.0569436	-0.622566	0.53357	0.0135853	0.0135449	1.00298	0.315868	-0.0218659	0.0555684	-0.393495	0.693954	-0.621301	8.40336e-06	FALSE
Metabolon	16	16:68346280:68352248:clu_82702_+	ENSG00000132600	PRMT7	M01301	lysine	rs73613962	2091	0.00451532	0.0485406	0.0930214	0.925887	-0.0121799	0.00986212	-1.23502	0.216823	-0.00766461	0.0479882	-0.159719	0.873103	1.58911	8.40336e-06	FALSE
Metabolon	16	16:68346280:68352248:clu_82702_+	ENSG00000132600	PRMT7	M52278	X - 24240	rs73613962	2079	0.00500724	0.0508733	0.0984257	0.921594	-0.0124245	0.010204	-1.21761	0.223372	-0.00741731	0.0503351	-0.147359	0.882849	1.67507	8.40336e-06	FALSE
Metabolon	16	16:67993257:67999375:clu_11098_-	ENSG00000167261	DPEP2	M01301	lysine	rs73596365	2067	-0.0239741	0.0655787	-0.365578	0.71468	0.00455367	0.0046433	0.980697	0.326742	-0.0194204	0.0654056	-0.296923	0.766525	-0.234478	8.40336e-06	FALSE
Metabolon	16	16:67657853:67657986:clu_11072_-	ENSG00000102977	ACD	M01301	lysine	rs6979	2095	-0.0885416	0.0306328	-2.89042	0.00384729	-4.37455e-06	0.00153638	-0.00284732	0.997728	-0.0885459	0.0305981	-2.89384	0.00380567	4.94043e-05	8.40336e-06	FALSE
Metabolon	16	16:67657853:67657986:clu_11072_-	ENSG00000102977	ACD	M01498	N6,N6,N6-trimethyllysine	rs6979	2092	-0.0807627	0.031118	-2.59537	0.0094489	0.00162653	0.00184279	0.882649	0.377426	-0.0791361	0.0310699	-2.54704	0.0108641	-0.0205536	8.40336e-06	FALSE
Metabolon	16	16:67657853:67657986:clu_11072_-	ENSG00000102977	ACD	M44664	glutarylcarnitine (C5)	rs6979	2067	0.161541	0.0317509	5.08776	3.6232e-07	0.000255838	0.0016362	0.156361	0.875748	0.161797	0.0317218	5.1005	3.38764e-07	0.00158123	8.40336e-06	FALSE
Metabolon	16	16:68346280:68347631:clu_82702_+	ENSG00000132600	PRMT7	M01301	lysine	rs2863981	2092	-0.0775984	0.0310911	-2.49584	0.012566	0.000324058	0.00174531	0.185674	0.852701	-0.0772744	0.0310709	-2.48703	0.0128814	-0.0041936	8.40336e-06	FALSE
Metabolon	16	16:68346280:68347631:clu_82702_+	ENSG00000132600	PRMT7	M01498	N6,N6,N6-trimethyllysine	rs2863981	2089	-0.0765223	0.0311486	-2.45669	0.0140224	-0.00100687	0.00191802	-0.524951	0.599617	-0.0775292	0.0311861	-2.48602	0.0129182	0.0129869	8.40336e-06	FALSE
Metabolon	16	16:68346280:68347631:clu_82702_+	ENSG00000132600	PRMT7	M33934	gamma-glutamyl-epsilon-lysine	rs2863981	2073	-0.0597659	0.0311137	-1.92089	0.054746	-0.00268106	0.00216389	-1.239	0.215345	-0.062447	0.0311373	-2.00554	0.0449059	0.0429334	8.40336e-06	FALSE
Metabolon	16	16:68346280:68347631:clu_82702_+	ENSG00000132600	PRMT7	M44664	glutarylcarnitine (C5)	rs2863981	2064	0.195424	0.0308917	6.32609	2.51446e-10	-0.00181267	0.00195188	-0.928681	0.353054	0.193611	0.030939	6.25784	3.90344e-10	-0.00936243	8.40336e-06	FALSE
Metabolon	16	16:68346280:68347631:clu_82702_+	ENSG00000132600	PRMT7	M52278	X - 24240	rs2863981	2079	-0.0220561	0.0320765	-0.687608	0.4917	-0.00342652	0.00230808	-1.48458	0.137656	-0.0254826	0.0319888	-0.796611	0.425677	0.134465	8.40336e-06	FALSE
Metabolon	16	16:68346280:68347631:clu_82702_+	ENSG00000132600	PRMT7	M52769	X - 24452	rs2863981	2068	-0.107124	0.031033	-3.45195	0.000556546	-0.00390895	0.002293	-1.70473	0.0882443	-0.111033	0.0310675	-3.57394	0.000351655	0.0352052	8.40336e-06	FALSE
Metabolon	16	16:68321462:68324683:clu_82701_+	ENSG00000132600	PRMT7	M01498	N6,N6,N6-trimethyllysine	rs7188235	2072	-0.059677	0.0314268	-1.89892	0.0575748	0.000751466	0.00180064	0.417332	0.676436	-0.0589256	0.0314956	-1.87092	0.0613567	-0.0127528	8.40336e-06	FALSE
Metabolon	16	16:68321462:68324683:clu_82701_+	ENSG00000132600	PRMT7	M33934	gamma-glutamyl-epsilon-lysine	rs7188235	2057	-0.0850014	0.0319155	-2.66333	0.00773722	-0.000619969	0.00180603	-0.343277	0.73139	-0.0856214	0.0318967	-2.68434	0.00726737	0.00724081	8.40336e-06	FALSE
Metabolon	16	16:89561368:89561578:clu_83811_+	ENSG00000167526	RPL13	M15765	ethylmalonate	rs565139344	2049	-0.14003	0.104953	-1.33422	0.182132	0.0185036	0.0258998	0.714432	0.47496	-0.121526	0.101179	-1.20111	0.22971	-0.15226	8.40336e-06	FALSE
Metabolon	16	16:89561368:89561578:clu_83811_+	ENSG00000167526	RPL13	M15765	ethylmalonate	rs12960	2088	-0.0147237	0.0743173	-0.198119	0.842952	0.0193607	0.0643377	0.300923	0.763473	0.00463702	0.0381187	0.121647	0.903179	4.17525	8.40336e-06	FALSE
Metabolon	16	16:89561368:89561578:clu_83811_+	ENSG00000167526	RPL13	M15765	ethylmalonate	rs67723215	2090	-0.0538519	0.0631822	-0.852327	0.394032	0.048358	0.0497143	0.972719	0.330693	-0.00549385	0.0392073	-0.140123	0.888563	-8.80221	8.40336e-06	FALSE
Metabolon	16	16:89561368:89561599:clu_83811_+	ENSG00000167526	RPL13	M15765	ethylmalonate	rs62068595	2077	0.1886	0.16108	1.17085	0.241659	0.00523687	0.00590107	0.887445	0.374839	0.193837	0.161072	1.20342	0.228815	0.0270169	8.40336e-06	FALSE
Metabolon	16	16:89561368:89561599:clu_83811_+	ENSG00000167526	RPL13	M15765	ethylmalonate	rs11642483	2085	0.380382	0.225724	1.68516	0.0919573	0.010265	0.0110396	0.929834	0.352457	0.390647	0.225839	1.72976	0.0836733	0.0262769	8.40336e-06	FALSE
Metabolon	16	16:89561368:89561599:clu_83811_+	ENSG00000167526	RPL13	M15765	ethylmalonate	rs12960	2088	-0.0812412	0.0690215	-1.17704	0.239179	0.0858782	0.0549251	1.56355	0.117923	0.00463702	0.0381693	0.121486	0.903306	18.5201	8.40336e-06	FALSE
Metabolon	16	16:90168873:90169019:clu_84055_+	ENSG00000260528	FAM157C	M15765	ethylmalonate	rs9923259	2043	0.0963243	0.0649137	1.48388	0.13784	-0.00390839	0.00652395	-0.599084	0.549117	0.0924159	0.0648917	1.42416	0.154402	-0.0422914	8.40336e-06	FALSE
Metabolon	16	16:90168873:90169019:clu_84055_+	ENSG00000260528	FAM157C	M15765	ethylmalonate	rs9922171	2025	0.0426904	0.0336855	1.26732	0.20504	-0.00692563	0.00740522	-0.935236	0.349667	0.0357648	0.0329846	1.08429	0.278237	-0.193644	8.40336e-06	FALSE
Metabolon	16	16:90168873:90169019:clu_84055_+	ENSG00000260528	FAM157C	M15765	ethylmalonate	rs113721022	2096	-0.0935379	0.14612	-0.640145	0.522078	0.00368122	0.0079599	0.46247	0.643744	-0.0898566	0.14615	-0.614825	0.53867	-0.0409677	8.40336e-06	FALSE
Metabolon	16	16:90168873:90169019:clu_84055_+	ENSG00000260528	FAM157C	M15765	ethylmalonate	rs74548542	2096	-0.0331103	0.0815619	-0.405953	0.684777	0.00240794	0.00508806	0.473253	0.636032	-0.0307024	0.0815565	-0.376455	0.706578	-0.0784284	8.40336e-06	FALSE
Metabolon	16	16:90168873:90169019:clu_84055_+	ENSG00000260528	FAM157C	M15765	ethylmalonate	rs12923514	2080	0.0961475	0.0372621	2.5803	0.00987144	-0.00713205	0.0136928	-0.52086	0.602464	0.0890154	0.0350594	2.53899	0.0111173	-0.0801215	8.40336e-06	FALSE
Metabolon	16	16:90168873:90169019:clu_84055_+	ENSG00000260528	FAM157C	M15765	ethylmalonate	rs184498624	2093	-0.190467	0.150899	-1.26221	0.206872	-0.00134131	0.00362147	-0.370378	0.711101	-0.191808	0.150888	-1.2712	0.203658	0.00699299	8.40336e-06	FALSE
Metabolon	16	16:90168873:90169019:clu_84055_+	ENSG00000260528	FAM157C	M15765	ethylmalonate	rs4785618	2065	0.170884	0.138764	1.23148	0.218145	-0.00693521	0.00981589	-0.706529	0.479859	0.163949	0.138533	1.18347	0.236624	-0.042301	8.40336e-06	FALSE
Metabolon	16	16:90168873:90169019:clu_84055_+	ENSG00000260528	FAM157C	M15765	ethylmalonate	rs551391656	2096	-0.0585917	0.0856027	-0.684462	0.493684	-0.0042397	0.0121045	-0.350258	0.726145	-0.0628314	0.0843543	-0.744851	0.456362	0.0674773	8.40336e-06	FALSE
Metabolon	16	16:90169746:90170087:clu_84055_+	ENSG00000260528	FAM157C	M15765	ethylmalonate	rs140661381	2087	-0.151643	0.0872332	-1.73836	0.0821466	-0.00220164	0.00581784	-0.378429	0.705112	-0.153845	0.0871213	-1.76587	0.0774181	0.0143108	8.40336e-06	FALSE
Metabolon	16	16:90169746:90170087:clu_84055_+	ENSG00000260528	FAM157C	M47909	X - 12170	rs140661381	2037	-0.293537	0.175686	-1.6708	0.094761	0.00325065	0.00513355	0.633216	0.526592	-0.290286	0.175836	-1.65089	0.0987606	-0.0111981	8.40336e-06	FALSE
Metabolon	16	16:90169746:90170087:clu_84055_+	ENSG00000260528	FAM157C	M15765	ethylmalonate	rs72813456	2096	0.044524	0.148223	0.300386	0.763883	-0.00438198	0.0104249	-0.420338	0.674238	0.040142	0.148297	0.270686	0.786633	-0.109162	8.40336e-06	FALSE
Metabolon	16	16:90169746:90170087:clu_84055_+	ENSG00000260528	FAM157C	M47909	X - 12170	rs72813456	2044	-0.0154892	0.1536	-0.100842	0.919676	0.00566732	0.00915846	0.618807	0.536043	-0.00982191	0.153397	-0.0640294	0.948947	-0.577008	8.40336e-06	FALSE
Metabolon	16	16:90169746:90170087:clu_84055_+	ENSG00000260528	FAM157C	M15765	ethylmalonate	rs869048	2083	0.0755736	0.0371676	2.03332	0.0420203	-0.00717137	0.0139863	-0.512742	0.608132	0.0684022	0.0346622	1.97339	0.0484506	-0.104841	8.40336e-06	FALSE
Metabolon	16	16:90169746:90170087:clu_84055_+	ENSG00000260528	FAM157C	M47909	X - 12170	rs869048	2031	-0.0334577	0.0361932	-0.924419	0.355268	-0.00258873	0.0136893	-0.189106	0.85001	-0.0360465	0.0334019	-1.07917	0.28051	0.0718165	8.40336e-06	FALSE
Metabolon	16	16:90169746:90170087:clu_84055_+	ENSG00000260528	FAM157C	M15765	ethylmalonate	rs113721022	2096	-0.0935608	0.146511	-0.638591	0.523089	0.00370413	0.00879626	0.421103	0.67368	-0.0898566	0.146391	-0.613812	0.539339	-0.0412227	8.40336e-06	FALSE
Metabolon	16	16:90169746:90170087:clu_84055_+	ENSG00000260528	FAM157C	M47909	X - 12170	rs113721022	2044	0.0315094	0.137522	0.229123	0.818773	-0.00531314	0.0087092	-0.61006	0.541822	0.0261963	0.137147	0.191009	0.848519	-0.20282	8.40336e-06	FALSE
Metabolon	16	16:90169746:90170087:clu_84055_+	ENSG00000260528	FAM157C	M15765	ethylmalonate	rs7200083	2063	0.0937193	0.0447248	2.09547	0.0361294	-0.000865039	0.0119456	-0.0724147	0.942272	0.0928543	0.0427387	2.17261	0.02981	-0.00931609	8.40336e-06	FALSE
Metabolon	16	16:90169746:90170087:clu_84055_+	ENSG00000260528	FAM157C	M47909	X - 12170	rs7200083	2011	0.0170365	0.0411619	0.413889	0.678955	-0.00579547	0.0112634	-0.51454	0.606875	0.011241	0.0390285	0.288021	0.773331	-0.515566	8.40336e-06	FALSE
Metabolon	16	16:90169746:90170087:clu_84055_+	ENSG00000260528	FAM157C	M15765	ethylmalonate	rs8060230	2092	-0.0446778	0.0833611	-0.535955	0.59199	0.00958915	0.0195149	0.491375	0.623161	-0.0350886	0.0817241	-0.429355	0.667665	-0.273284	8.40336e-06	FALSE
Metabolon	16	16:90169746:90170087:clu_84055_+	ENSG00000260528	FAM157C	M47909	X - 12170	rs8060230	2040	0.00867489	0.093231	0.0930473	0.925866	-0.0136414	0.0196552	-0.694035	0.48766	-0.00496653	0.0914041	-0.0543359	0.956668	2.74667	8.40336e-06	FALSE
Metabolon	16	16:90169746:90170087:clu_84055_+	ENSG00000260528	FAM157C	M15765	ethylmalonate	rs9923119	2080	0.0415799	0.0388821	1.06938	0.284897	0.00167165	0.0114283	0.146273	0.883706	0.0432515	0.037931	1.14027	0.254174	0.0386494	8.40336e-06	FALSE
Metabolon	16	16:90169746:90170087:clu_84055_+	ENSG00000260528	FAM157C	M47909	X - 12170	rs9923119	2029	-0.000703364	0.0393954	-0.017854	0.985755	-0.00650858	0.0114567	-0.568104	0.569964	-0.00721194	0.0374726	-0.192459	0.847382	0.902472	8.40336e-06	FALSE
Metabolon	16	16:90169746:90170087:clu_84055_+	ENSG00000260528	FAM157C	M15765	ethylmalonate	rs9746831	2096	0.0110821	0.0340285	0.325672	0.744672	-0.00156134	0.00364588	-0.428248	0.66847	0.00952079	0.0338262	0.281462	0.778356	-0.163993	8.40336e-06	FALSE
Metabolon	16	16:90169746:90170087:clu_84055_+	ENSG00000260528	FAM157C	M47909	X - 12170	rs9746831	2044	-0.00037657	0.0333102	-0.011305	0.99098	0.00221546	0.00357281	0.620088	0.5352	0.00183889	0.0333184	0.0551913	0.955986	1.20478	8.40336e-06	FALSE
Metabolon	16	16:90169357:90169455:clu_84055_+	ENSG00000260528	FAM157C	M15765	ethylmalonate	rs4785592	2010	0.0408541	0.0368989	1.10719	0.268212	0.00487073	0.00451465	1.07887	0.280644	0.0457248	0.0365987	1.24936	0.211535	0.106523	8.40336e-06	FALSE
Metabolon	16	16:90169357:90169455:clu_84055_+	ENSG00000260528	FAM157C	M15765	ethylmalonate	rs117078447	2055	0.00562447	0.0472208	0.11911	0.905188	0.0130246	0.0102624	1.26916	0.204386	0.018649	0.0459823	0.40557	0.685059	0.698404	8.40336e-06	FALSE
Metabolon	16	16:90169357:90169455:clu_84055_+	ENSG00000260528	FAM157C	M15765	ethylmalonate	rs113721022	2096	-0.10817	0.14638	-0.738966	0.459928	0.0183129	0.0144477	1.26753	0.204967	-0.0898566	0.146099	-0.615041	0.538527	-0.203801	8.40336e-06	FALSE
Metabolon	16	16:90169357:90169455:clu_84055_+	ENSG00000260528	FAM157C	M15765	ethylmalonate	rs4785780	2067	0.0708643	0.0401106	1.76672	0.0772749	0.00636779	0.016293	0.39083	0.695923	0.0772321	0.0369484	2.09027	0.0365938	0.0824501	8.40336e-06	FALSE
Metabolon	16	16:90169357:90169455:clu_84055_+	ENSG00000260528	FAM157C	M15765	ethylmalonate	rs6500464	2088	0.0876641	0.0447976	1.95689	0.0503601	0.00969059	0.0084917	1.14118	0.253793	0.0973547	0.0440656	2.20931	0.027153	0.099539	8.40336e-06	FALSE
Metabolon	16	16:90169357:90169455:clu_84055_+	ENSG00000260528	FAM157C	M15765	ethylmalonate	rs4785618	2065	0.171482	0.138104	1.24169	0.214353	-0.00753267	0.00575775	-1.30827	0.190783	0.163949	0.138163	1.18664	0.23537	-0.0459452	8.40336e-06	FALSE
Metabolon	16	16:90168970:90169067:clu_84055_+	ENSG00000260528	FAM157C	M15765	ethylmalonate	rs570947735	2070	-0.148376	0.14572	-1.01822	0.308573	0.012265	0.014767	0.830571	0.406216	-0.136111	0.14497	-0.938889	0.347788	-0.0901106	8.40336e-06	FALSE
Metabolon	16	16:90168970:90169067:clu_84055_+	ENSG00000260528	FAM157C	M15765	ethylmalonate	rs8046635	2054	0.0831438	0.0602982	1.37888	0.167933	0.00729475	0.0139507	0.522895	0.601047	0.0904386	0.058719	1.54019	0.123513	0.0806597	8.40336e-06	FALSE
Metabolon	16	16:90168970:90169067:clu_84055_+	ENSG00000260528	FAM157C	M15765	ethylmalonate	rs4785780	2067	0.0769814	0.0391509	1.96627	0.0492672	0.000250668	0.0143566	0.0174601	0.98607	0.0772321	0.0369359	2.09098	0.0365302	0.00324564	8.40336e-06	FALSE
Metabolon	16	16:90168970:90169067:clu_84055_+	ENSG00000260528	FAM157C	M15765	ethylmalonate	rs6500464	2088	0.0929843	0.0440437	2.11118	0.0347568	0.00437042	0.00561381	0.778513	0.436267	0.0973547	0.0440898	2.2081	0.0272372	0.0448917	8.40336e-06	FALSE
Metabolon	16	16:90169454:90170087:clu_84055_+	ENSG00000260528	FAM157C	M15765	ethylmalonate	rs576814397	2083	-0.0656563	0.120558	-0.544604	0.586026	0.00112346	0.0081043	0.138626	0.889746	-0.0645328	0.120373	-0.536107	0.591884	-0.0174092	8.40336e-06	FALSE
Metabolon	16	16:90169454:90170087:clu_84055_+	ENSG00000260528	FAM157C	M47909	X - 12170	rs576814397	2031	-0.028298	0.132545	-0.213497	0.830939	0.0085315	0.00864227	0.987183	0.323553	-0.0197665	0.131983	-0.149766	0.880949	-0.431614	8.40336e-06	FALSE
Metabolon	16	16:90169454:90170087:clu_84055_+	ENSG00000260528	FAM157C	M15765	ethylmalonate	rs869048	2083	0.080865	0.036713	2.20262	0.0276213	-0.0124628	0.0110503	-1.12782	0.259394	0.0684022	0.0346726	1.97281	0.0485177	-0.182198	8.40336e-06	FALSE
Metabolon	16	16:90169454:90170087:clu_84055_+	ENSG00000260528	FAM157C	M47909	X - 12170	rs869048	2031	-0.0262086	0.0351733	-0.745126	0.456196	-0.00983789	0.0109884	-0.895301	0.370626	-0.0360465	0.033432	-1.0782	0.280944	0.272922	8.40336e-06	FALSE
Metabolon	16	16:90169454:90170087:clu_84055_+	ENSG00000260528	FAM157C	M15765	ethylmalonate	rs113721022	2096	-0.0888691	0.146484	-0.606683	0.544061	-0.00098755	0.00591557	-0.166941	0.867417	-0.0898566	0.146528	-0.613239	0.539718	0.0109903	8.40336e-06	FALSE
Metabolon	16	16:90169454:90170087:clu_84055_+	ENSG00000260528	FAM157C	M47909	X - 12170	rs113721022	2044	0.0332242	0.136556	0.2433	0.807773	-0.00702792	0.00750677	-0.93621	0.349165	0.0261963	0.136283	0.19222	0.84757	-0.26828	8.40336e-06	FALSE
Metabolon	16	16:90169454:90170087:clu_84055_+	ENSG00000260528	FAM157C	M15765	ethylmalonate	rs7200083	2063	0.0984997	0.0445697	2.21002	0.027104	-0.00564546	0.0101781	-0.554665	0.579124	0.0928543	0.0427233	2.17339	0.0297514	-0.0607991	8.40336e-06	FALSE
Metabolon	16	16:90169454:90170087:clu_84055_+	ENSG00000260528	FAM157C	M47909	X - 12170	rs7200083	2011	0.0220187	0.0406231	0.542023	0.587803	-0.0107777	0.00990568	-1.08803	0.276582	0.011241	0.0390821	0.287625	0.773634	-0.958782	8.40336e-06	FALSE
Metabolon	16	16:90169454:90170087:clu_84055_+	ENSG00000260528	FAM157C	M15765	ethylmalonate	rs8060230	2092	-0.0342477	0.0837076	-0.409135	0.682441	-0.000840937	0.0171484	-0.0490388	0.960888	-0.0350886	0.0817973	-0.42897	0.667945	0.0239661	8.40336e-06	FALSE
Metabolon	16	16:90169454:90170087:clu_84055_+	ENSG00000260528	FAM157C	M47909	X - 12170	rs8060230	2040	0.0160179	0.0928283	0.172554	0.863002	-0.0209844	0.0178191	-1.17763	0.238943	-0.00496653	0.0911619	-0.0544803	0.956552	4.22517	8.40336e-06	FALSE
Metabolon	16	16:90169454:90170087:clu_84055_+	ENSG00000260528	FAM157C	M15765	ethylmalonate	rs9923119	2080	0.0472585	0.0385459	1.22603	0.220187	-0.00400698	0.00885071	-0.45273	0.650743	0.0432515	0.0379297	1.14031	0.254158	-0.0926438	8.40336e-06	FALSE
Metabolon	16	16:90169454:90170087:clu_84055_+	ENSG00000260528	FAM157C	M47909	X - 12170	rs9923119	2029	0.00168044	0.0388056	0.0433042	0.965459	-0.00889239	0.00908782	-0.978496	0.327829	-0.00721194	0.0374819	-0.192411	0.84742	1.23301	8.40336e-06	FALSE
Metabolon	16	16:90169114:90169212:clu_84055_+	ENSG00000260528	FAM157C	M15765	ethylmalonate	rs139770492	2088	-0.00469288	0.0742647	-0.0631912	0.949614	0.016426	0.0123769	1.32715	0.18446	0.0117331	0.0725313	0.161766	0.87149	1.39997	8.40336e-06	FALSE
Metabolon	16	16:90169114:90169212:clu_84055_+	ENSG00000260528	FAM157C	M15765	ethylmalonate	rs45583731	2083	-0.075243	0.0302818	-2.48476	0.0129638	-0.00458977	0.00526361	-0.871982	0.383218	-0.0798328	0.0300339	-2.65809	0.00785852	0.0574923	8.40336e-06	FALSE
Metabolon	16	16:90169114:90169212:clu_84055_+	ENSG00000260528	FAM157C	M15765	ethylmalonate	rs113721022	2096	-0.0966156	0.144497	-0.668634	0.503729	0.00675893	0.00810796	0.833616	0.404497	-0.0898566	0.14452	-0.621759	0.5341	-0.075219	8.40336e-06	FALSE
Metabolon	16	16:90169114:90169212:clu_84055_+	ENSG00000260528	FAM157C	M15765	ethylmalonate	rs4785780	2067	0.070365	0.0396037	1.77673	0.0756129	0.00686709	0.0131852	0.520819	0.602493	0.0772321	0.0369609	2.08956	0.0366574	0.088915	8.40336e-06	FALSE
Metabolon	16	16:90169114:90169212:clu_84055_+	ENSG00000260528	FAM157C	M15765	ethylmalonate	rs4785618	2065	0.167771	0.138897	1.20788	0.227092	-0.00382168	0.00447558	-0.853897	0.393162	0.163949	0.138917	1.18019	0.237924	-0.0233102	8.40336e-06	FALSE
Metabolon	16	16:90143961:90146648:clu_83940_+	ENSG00000260528	FAM157C	M15765	ethylmalonate	rs11643505	2077	-0.130907	0.0770685	-1.69858	0.0893992	0.00213117	0.00718128	0.296768	0.766644	-0.128776	0.0770256	-1.67185	0.094553	-0.0165495	8.40336e-06	FALSE
Metabolon	16	16:90143961:90146648:clu_83940_+	ENSG00000260528	FAM157C	M15765	ethylmalonate	rs9923604	2029	0.00514513	0.0425541	0.120908	0.903764	0.000736487	0.00911942	0.0807603	0.935633	0.00588161	0.0411998	0.142758	0.886481	0.125219	8.40336e-06	FALSE
Metabolon	16	16:90143961:90146648:clu_83940_+	ENSG00000260528	FAM157C	M15765	ethylmalonate	rs113721022	2096	-0.0907211	0.14624	-0.620357	0.535023	0.000864464	0.00387966	0.222819	0.823676	-0.0898566	0.146488	-0.613405	0.539608	-0.00962048	8.40336e-06	FALSE
Metabolon	16	16:90143961:90146648:clu_83940_+	ENSG00000260528	FAM157C	M15765	ethylmalonate	rs12923514	2080	0.097595	0.0372308	2.62135	0.00875831	-0.00857953	0.011628	-0.737837	0.460614	0.0890154	0.0350516	2.53955	0.0110994	-0.0963825	8.40336e-06	FALSE
Metabolon	16	16:89914322:89914526:clu_84049_+	ENSG00000258839,ENSG00000267048	MC1R,AC092143.3	M15765	ethylmalonate	rs62052187	2092	-0.0578075	0.0475816	-1.21491	0.2244	0.0158817	0.0104654	1.51755	0.129127	-0.0419257	0.0463777	-0.904006	0.365992	-0.378807	8.40336e-06	FALSE
Metabolon	16	16:89914322:89914526:clu_84049_+	ENSG00000258839,ENSG00000267048	MC1R,AC092143.3	M35637	cysteinylglycine	rs62052187	2069	0.0540362	0.0490114	1.10252	0.270234	0.00824977	0.0109963	0.750229	0.453117	0.062286	0.0479544	1.29886	0.193992	0.13245	8.40336e-06	FALSE
Metabolon	16	16:89914322:89914526:clu_84049_+	ENSG00000258839,ENSG00000267048	MC1R,AC092143.3	M15765	ethylmalonate	rs72813442	2094	0.0290028	0.0344943	0.8408	0.40046	-0.0177902	0.0111822	-1.59095	0.111622	0.0112126	0.03364	0.333311	0.7389	-1.58663	8.40336e-06	FALSE
Metabolon	16	16:89914322:89914526:clu_84049_+	ENSG00000258839,ENSG00000267048	MC1R,AC092143.3	M35637	cysteinylglycine	rs72813442	2071	0.0128384	0.0341739	0.375678	0.707156	-0.0127581	0.0119918	-1.0639	0.287374	8.02672e-05	0.0318487	0.00252026	0.997989	-158.946	8.40336e-06	FALSE
Metabolon	16	16:90168679:90169261:clu_84055_+	ENSG00000260528	FAM157C	M15765	ethylmalonate	rs71812713	2080	-0.0828112	0.112349	-0.737086	0.46107	0.00283622	0.0100825	0.281303	0.778478	-0.079975	0.112287	-0.712237	0.476318	-0.0354639	8.40336e-06	FALSE
Metabolon	16	16:90168679:90169261:clu_84055_+	ENSG00000260528	FAM157C	M15765	ethylmalonate	rs200955819	2077	0.0434517	0.0634624	0.684684	0.493544	0.000973678	0.00270785	0.359576	0.719165	0.0444254	0.0635536	0.699022	0.484538	0.0219172	8.40336e-06	FALSE
Metabolon	16	16:90168679:90169261:clu_84055_+	ENSG00000260528	FAM157C	M15765	ethylmalonate	rs12925933	2096	0.0919068	0.0354104	2.59547	0.00944605	-0.00512028	0.00966952	-0.529528	0.59644	0.0867865	0.0345075	2.515	0.0119032	-0.0589985	8.40336e-06	FALSE
Metabolon	16	16:90168679:90169261:clu_84055_+	ENSG00000260528	FAM157C	M15765	ethylmalonate	rs4785618	2065	0.168443	0.139289	1.20931	0.226545	-0.00449391	0.00963148	-0.466586	0.640796	0.163949	0.138475	1.18396	0.236428	-0.0274104	8.40336e-06	FALSE
Metabolon	16	16:89914322:89914733:clu_84049_+	ENSG00000258839,ENSG00000267048	MC1R,AC092143.3	M15765	ethylmalonate	rs182948919	2092	0.0114231	0.135013	0.0846072	0.932574	0.013163	0.00972809	1.35309	0.176026	0.0245861	0.1346	0.18266	0.855065	0.535384	8.40336e-06	FALSE
Metabolon	16	16:89914322:89914733:clu_84049_+	ENSG00000258839,ENSG00000267048	MC1R,AC092143.3	M35637	cysteinylglycine	rs182948919	2069	-0.185518	0.174955	-1.06038	0.288973	0.00248219	0.00908885	0.273103	0.784774	-0.183036	0.17487	-1.0467	0.295239	-0.0135612	8.40336e-06	FALSE
Metabolon	16	16:89914322:89914733:clu_84049_+	ENSG00000258839,ENSG00000267048	MC1R,AC092143.3	M15765	ethylmalonate	rs3212354	2064	0.0241965	0.0330141	0.732915	0.46361	-0.0151959	0.00961165	-1.58099	0.11388	0.00900058	0.0315201	0.285551	0.775222	-1.68833	8.40336e-06	FALSE
Metabolon	16	16:89914322:89914733:clu_84049_+	ENSG00000258839,ENSG00000267048	MC1R,AC092143.3	M35637	cysteinylglycine	rs3212354	2044	0.0168485	0.0320062	0.526414	0.598601	-0.0030174	0.00969783	-0.311142	0.755692	0.0138311	0.030366	0.455479	0.648765	-0.218161	8.40336e-06	FALSE
Metabolon	16	16:90169211:90169309:clu_84055_+	ENSG00000260528	FAM157C	M15765	ethylmalonate	rs12924572	2076	-0.035191	0.0314149	-1.1202	0.262628	0.00776172	0.00556637	1.3944	0.163198	-0.0274293	0.0305641	-0.897435	0.369487	-0.282972	8.40336e-06	FALSE
Metabolon	16	16:90169211:90169309:clu_84055_+	ENSG00000260528	FAM157C	M18368	cys-gly, oxidized	rs12924572	2049	0.0193558	0.0331596	0.583715	0.559412	-0.00356775	0.00594231	-0.600397	0.548242	0.015788	0.0326342	0.483788	0.628536	-0.225978	8.40336e-06	FALSE
Metabolon	16	16:90169211:90169309:clu_84055_+	ENSG00000260528	FAM157C	M22194	pyroglutamylglutamine	rs12924572	1986	0.0771267	0.0291528	2.6456	0.00815461	0.00473527	0.00538709	0.879003	0.3794	0.081862	0.0288718	2.83536	0.00457743	0.0578445	8.40336e-06	FALSE
Metabolon	16	16:90169211:90169309:clu_84055_+	ENSG00000260528	FAM157C	M35637	cysteinylglycine	rs12924572	2053	0.0112591	0.0306726	0.367075	0.713563	0.00151859	0.00542271	0.280042	0.779445	0.0127777	0.030134	0.42403	0.671544	0.118846	8.40336e-06	FALSE
Metabolon	16	16:90169211:90169309:clu_84055_+	ENSG00000260528	FAM157C	M44878	methionine sulfone	rs12924572	2055	-0.128613	0.0317582	-4.04974	5.1274e-05	0.00619526	0.00564565	1.09735	0.272489	-0.122417	0.0311998	-3.92366	8.72141e-05	-0.0506076	8.40336e-06	FALSE
Metabolon	16	16:90169211:90169309:clu_84055_+	ENSG00000260528	FAM157C	M47909	X - 12170	rs12924572	2024	-0.0603503	0.0307884	-1.96016	0.0499768	0.00217416	0.00553547	0.39277	0.69449	-0.0581762	0.0301504	-1.92953	0.0536646	-0.0373721	8.40336e-06	FALSE
Metabolon	16	16:90169211:90169309:clu_84055_+	ENSG00000260528	FAM157C	M15765	ethylmalonate	rs1805005	2093	-0.0370325	0.0414265	-0.893933	0.371358	0.00430181	0.00396237	1.08567	0.277627	-0.0327307	0.0412213	-0.794023	0.427182	-0.13143	8.40336e-06	FALSE
Metabolon	16	16:90169211:90169309:clu_84055_+	ENSG00000260528	FAM157C	M18368	cys-gly, oxidized	rs1805005	2065	-0.0665277	0.0476489	-1.39621	0.162653	-0.000563134	0.00425271	-0.132418	0.894654	-0.0670908	0.0474416	-1.41418	0.15731	0.00839361	8.40336e-06	FALSE
Metabolon	16	16:90169211:90169309:clu_84055_+	ENSG00000260528	FAM157C	M22194	pyroglutamylglutamine	rs1805005	2001	-0.0453741	0.042149	-1.07652	0.281696	0.00487873	0.00393689	1.23923	0.215259	-0.0404954	0.0417955	-0.968894	0.332598	-0.120476	8.40336e-06	FALSE
Metabolon	16	16:90169211:90169309:clu_84055_+	ENSG00000260528	FAM157C	M35637	cysteinylglycine	rs1805005	2070	0.00294543	0.0452379	0.0651097	0.948087	0.00121684	0.00360213	0.33781	0.735506	0.00416226	0.0451765	0.0921333	0.926592	0.29235	8.40336e-06	FALSE
Metabolon	16	16:90169211:90169309:clu_84055_+	ENSG00000260528	FAM157C	M44878	methionine sulfone	rs1805005	2072	0.108487	0.0471563	2.30057	0.0214158	0.000884209	0.00398526	0.22187	0.824415	0.109371	0.0468486	2.33456	0.0195666	0.00808451	8.40336e-06	FALSE
Metabolon	16	16:90169211:90169309:clu_84055_+	ENSG00000260528	FAM157C	M47909	X - 12170	rs1805005	2041	0.0329257	0.0443028	0.743197	0.457363	-0.000834879	0.00371625	-0.224656	0.822247	0.0320908	0.0443141	0.724167	0.468963	-0.0260162	8.40336e-06	FALSE
Metabolon	16	16:90169211:90169309:clu_84055_+	ENSG00000260528	FAM157C	M15765	ethylmalonate	rs12920128	2032	0.114103	0.0468902	2.43342	0.014957	-0.00377561	0.00335968	-1.1238	0.261097	0.110328	0.0466643	2.36429	0.0180649	-0.0342218	8.40336e-06	FALSE
Metabolon	16	16:90169211:90169309:clu_84055_+	ENSG00000260528	FAM157C	M18368	cys-gly, oxidized	rs12920128	2004	-0.0115955	0.0496268	-0.233653	0.815254	0.00235764	0.00332369	0.709345	0.47811	-0.00923781	0.0494788	-0.186703	0.851894	-0.255217	8.40336e-06	FALSE
Metabolon	16	16:90169211:90169309:clu_84055_+	ENSG00000260528	FAM157C	M22194	pyroglutamylglutamine	rs12920128	1945	0.0275303	0.0459677	0.598904	0.549237	-0.00392928	0.00337511	-1.16419	0.244346	0.023601	0.0461164	0.51177	0.608812	-0.166488	8.40336e-06	FALSE
Metabolon	16	16:90169211:90169309:clu_84055_+	ENSG00000260528	FAM157C	M35637	cysteinylglycine	rs12920128	2011	-0.0264761	0.0435513	-0.60793	0.543234	-3.99187e-05	0.00302858	-0.0131807	0.989484	-0.026516	0.0433596	-0.611538	0.540844	0.00150545	8.40336e-06	FALSE
Metabolon	16	16:90169211:90169309:clu_84055_+	ENSG00000260528	FAM157C	M44878	methionine sulfone	rs12920128	2011	-0.0323542	0.0439961	-0.735388	0.462103	-0.000133383	0.003196	-0.0417344	0.96671	-0.0324876	0.0438561	-0.740777	0.458828	0.00410567	8.40336e-06	FALSE
Metabolon	16	16:90169211:90169309:clu_84055_+	ENSG00000260528	FAM157C	M47909	X - 12170	rs12920128	1983	-0.00948324	0.0458764	-0.206713	0.836234	0.00056962	0.00354611	0.160632	0.872383	-0.00891362	0.0458699	-0.194324	0.845922	-0.0639044	8.40336e-06	FALSE
Metabolon	16	16:90169211:90169309:clu_84055_+	ENSG00000260528	FAM157C	M15765	ethylmalonate	rs76275416	2036	-0.167271	0.0973309	-1.71858	0.0856917	-0.00870466	0.00983871	-0.884736	0.376299	-0.175975	0.0965848	-1.82198	0.0684585	0.0494653	8.40336e-06	FALSE
Metabolon	16	16:90169211:90169309:clu_84055_+	ENSG00000260528	FAM157C	M18368	cys-gly, oxidized	rs76275416	2008	0.0270335	0.115759	0.233533	0.815348	0.00241297	0.0100418	0.240293	0.810103	0.0294465	0.115218	0.255573	0.79828	0.0819442	8.40336e-06	FALSE
Metabolon	16	16:90169211:90169309:clu_84055_+	ENSG00000260528	FAM157C	M22194	pyroglutamylglutamine	rs76275416	1945	-0.181951	0.1053	-1.72793	0.0840004	-0.0104111	0.00944115	-1.10274	0.270141	-0.192363	0.105103	-1.83022	0.0672169	0.0541224	8.40336e-06	FALSE
Metabolon	16	16:90169211:90169309:clu_84055_+	ENSG00000260528	FAM157C	M35637	cysteinylglycine	rs76275416	2013	0.0317768	0.117678	0.270031	0.787137	-0.00257389	0.00946412	-0.271963	0.785651	0.0292029	0.117022	0.249551	0.802935	-0.0881382	8.40336e-06	FALSE
Metabolon	16	16:90169211:90169309:clu_84055_+	ENSG00000260528	FAM157C	M44878	methionine sulfone	rs76275416	2015	0.253949	0.134467	1.88855	0.0589515	-0.00280967	0.00953431	-0.294691	0.76823	0.251139	0.134371	1.869	0.0616225	-0.0111877	8.40336e-06	FALSE
Metabolon	16	16:90169211:90169309:clu_84055_+	ENSG00000260528	FAM157C	M47909	X - 12170	rs76275416	1987	0.0623918	0.147603	0.4227	0.672514	-0.00096933	0.00969972	-0.0999338	0.920397	0.0614225	0.147585	0.416183	0.677276	-0.0157814	8.40336e-06	FALSE
Metabolon	16	16:90169211:90169309:clu_84055_+	ENSG00000260528	FAM157C	M15765	ethylmalonate	rs9922171	2025	0.0495597	0.0342306	1.44782	0.147667	-0.0137949	0.00778462	-1.77207	0.0763824	0.0357648	0.0329599	1.0851	0.277878	-0.385712	8.40336e-06	FALSE
Metabolon	16	16:90169211:90169309:clu_84055_+	ENSG00000260528	FAM157C	M18368	cys-gly, oxidized	rs9922171	1998	0.00341586	0.0365564	0.0934409	0.925553	0.00132025	0.00828909	0.159276	0.873451	0.00473611	0.0358181	0.132227	0.894805	0.278763	8.40336e-06	FALSE
Metabolon	16	16:90169211:90169309:clu_84055_+	ENSG00000260528	FAM157C	M22194	pyroglutamylglutamine	rs9922171	1936	-0.0487199	0.0334615	-1.456	0.145393	-0.0073275	0.00768808	-0.953099	0.34054	-0.0560474	0.0322091	-1.74011	0.0818403	0.130738	8.40336e-06	FALSE
Metabolon	16	16:90169211:90169309:clu_84055_+	ENSG00000260528	FAM157C	M35637	cysteinylglycine	rs9922171	2003	-0.00754718	0.0335652	-0.224852	0.822095	-0.00350287	0.00758458	-0.461842	0.644195	-0.0110501	0.0326876	-0.33805	0.735325	0.317	8.40336e-06	FALSE
Metabolon	16	16:90169211:90169309:clu_84055_+	ENSG00000260528	FAM157C	M44878	methionine sulfone	rs9922171	2006	-0.0454923	0.0349402	-1.30201	0.192915	-0.000624867	0.00788587	-0.0792387	0.936843	-0.0461171	0.0339245	-1.3594	0.174018	0.0135496	8.40336e-06	FALSE
Metabolon	16	16:90169211:90169309:clu_84055_+	ENSG00000260528	FAM157C	M47909	X - 12170	rs9922171	1975	0.0636613	0.0346136	1.8392	0.0658861	-0.00307362	0.00747179	-0.411364	0.680806	0.0605877	0.0338556	1.78959	0.0735197	-0.0507301	8.40336e-06	FALSE
Metabolon	16	16:90169211:90169309:clu_84055_+	ENSG00000260528	FAM157C	M15765	ethylmalonate	rs113721022	2096	-0.0935154	0.148458	-0.629913	0.528751	0.0036588	0.0055529	0.6589	0.50996	-0.0898566	0.148309	-0.605875	0.544598	-0.0407182	8.40336e-06	FALSE
Metabolon	16	16:90169211:90169309:clu_84055_+	ENSG00000260528	FAM157C	M18368	cys-gly, oxidized	rs113721022	2068	0.117739	0.16404	0.717745	0.472915	-0.00110868	0.00355311	-0.31203	0.755018	0.11663	0.164087	0.710784	0.477218	-0.00950589	8.40336e-06	FALSE
Metabolon	16	16:90169211:90169309:clu_84055_+	ENSG00000260528	FAM157C	M22194	pyroglutamylglutamine	rs113721022	2004	-0.1054	0.153074	-0.688552	0.491105	0.00402247	0.00623642	0.644997	0.518929	-0.101377	0.153486	-0.660496	0.508935	-0.0396783	8.40336e-06	FALSE
Metabolon	16	16:90169211:90169309:clu_84055_+	ENSG00000260528	FAM157C	M35637	cysteinylglycine	rs113721022	2073	0.177474	0.14226	1.24753	0.212202	0.00115427	0.00353454	0.326569	0.743994	0.178628	0.142305	1.25525	0.209389	0.00646186	8.40336e-06	FALSE
Metabolon	16	16:90169211:90169309:clu_84055_+	ENSG00000260528	FAM157C	M44878	methionine sulfone	rs113721022	2075	0.114914	0.159667	0.719714	0.471701	0.00113263	0.00381425	0.296947	0.766507	0.116047	0.159652	0.726874	0.467303	0.00976011	8.40336e-06	FALSE
Metabolon	16	16:90169211:90169309:clu_84055_+	ENSG00000260528	FAM157C	M47909	X - 12170	rs113721022	2044	0.0263316	0.137098	0.192064	0.847692	-0.000135355	0.00317938	-0.0425726	0.966042	0.0261963	0.137126	0.191037	0.848496	-0.00516694	8.40336e-06	FALSE
Metabolon	16	16:90169211:90169309:clu_84055_+	ENSG00000260528	FAM157C	M15765	ethylmalonate	rs147123965	2026	0.000479122	0.0751498	0.00637557	0.994913	-0.0132879	0.010922	-1.21661	0.223751	-0.0128088	0.0748259	-0.171181	0.864082	1.03741	8.40336e-06	FALSE
Metabolon	16	16:90169211:90169309:clu_84055_+	ENSG00000260528	FAM157C	M18368	cys-gly, oxidized	rs147123965	1999	0.0867038	0.0873531	0.992567	0.320921	0.00385929	0.0114413	0.337313	0.735881	0.0905631	0.0859583	1.05357	0.29208	0.0426144	8.40336e-06	FALSE
Metabolon	16	16:90169211:90169309:clu_84055_+	ENSG00000260528	FAM157C	M22194	pyroglutamylglutamine	rs147123965	1938	0.00761153	0.0767199	0.099212	0.92097	-0.0158678	0.0107922	-1.4703	0.14148	-0.00825627	0.0761423	-0.108432	0.913653	1.92191	8.40336e-06	FALSE
Metabolon	16	16:90169211:90169309:clu_84055_+	ENSG00000260528	FAM157C	M35637	cysteinylglycine	rs147123965	2004	-0.042	0.0791844	-0.530407	0.59583	-0.0066392	0.0103969	-0.638578	0.523098	-0.0486392	0.0786251	-0.618622	0.536166	0.136499	8.40336e-06	FALSE
Metabolon	16	16:90169211:90169309:clu_84055_+	ENSG00000260528	FAM157C	M44878	methionine sulfone	rs147123965	2006	0.0211821	0.0724862	0.292222	0.770117	-0.00335939	0.0108957	-0.308323	0.757837	0.0178227	0.0720657	0.247312	0.804667	-0.18849	8.40336e-06	FALSE
Metabolon	16	16:90169211:90169309:clu_84055_+	ENSG00000260528	FAM157C	M47909	X - 12170	rs147123965	1977	0.0738718	0.0726304	1.01709	0.30911	-0.000404204	0.0107773	-0.0375051	0.970082	0.0734676	0.0718197	1.02294	0.306334	-0.0055018	8.40336e-06	FALSE
Metabolon	16	16:90169211:90169309:clu_84055_+	ENSG00000260528	FAM157C	M15765	ethylmalonate	rs76897509	2094	0.0165429	0.0645267	0.256373	0.797663	0.0196565	0.0170613	1.15211	0.249277	0.0361994	0.0628508	0.575958	0.564644	0.543006	8.40336e-06	FALSE
Metabolon	16	16:90169211:90169309:clu_84055_+	ENSG00000260528	FAM157C	M18368	cys-gly, oxidized	rs76897509	2066	-0.0808789	0.0704552	-1.14795	0.25099	-0.00140853	0.0188112	-0.0748776	0.940312	-0.0822874	0.0673056	-1.22259	0.221483	0.0171173	8.40336e-06	FALSE
Metabolon	16	16:90169211:90169309:clu_84055_+	ENSG00000260528	FAM157C	M22194	pyroglutamylglutamine	rs76897509	2002	0.0810265	0.0704155	1.15069	0.249859	0.0178406	0.0168245	1.0604	0.288963	0.0988671	0.0687823	1.43739	0.150607	0.180451	8.40336e-06	FALSE
Metabolon	16	16:90169211:90169309:clu_84055_+	ENSG00000260528	FAM157C	M35637	cysteinylglycine	rs76897509	2071	0.00957399	0.0623571	0.153535	0.877976	0.00555027	0.0170965	0.324644	0.74545	0.0151243	0.0605377	0.249832	0.802717	0.366978	8.40336e-06	FALSE
Metabolon	16	16:90169211:90169309:clu_84055_+	ENSG00000260528	FAM157C	M44878	methionine sulfone	rs76897509	2073	0.016794	0.0696953	0.240963	0.809584	0.00482033	0.0177371	0.271766	0.785802	0.0216143	0.067163	0.321818	0.74759	0.223016	8.40336e-06	FALSE
Metabolon	16	16:90169211:90169309:clu_84055_+	ENSG00000260528	FAM157C	M47909	X - 12170	rs76897509	2042	-0.0315732	0.0643386	-0.490735	0.623614	0.00211158	0.0169786	0.124367	0.901024	-0.0294616	0.0630935	-0.466952	0.640534	-0.0716724	8.40336e-06	FALSE
Metabolon	16	16:90169211:90169309:clu_84055_+	ENSG00000260528	FAM157C	M15765	ethylmalonate	rs4785780	2067	0.0735823	0.0372305	1.9764	0.0481099	0.00364977	0.00413581	0.882482	0.377516	0.0772321	0.0369708	2.089	0.0367073	0.0472572	8.40336e-06	FALSE
Metabolon	16	16:90169211:90169309:clu_84055_+	ENSG00000260528	FAM157C	M18368	cys-gly, oxidized	rs4785780	2039	0.0416791	0.0374592	1.11265	0.265857	-0.00144772	0.0041944	-0.345155	0.729978	0.0402313	0.0371813	1.08203	0.279239	-0.0359848	8.40336e-06	FALSE
Metabolon	16	16:90169211:90169309:clu_84055_+	ENSG00000260528	FAM157C	M22194	pyroglutamylglutamine	rs4785780	1976	0.0450829	0.0335337	1.3444	0.178818	0.00434604	0.00407703	1.06598	0.286431	0.049429	0.0331398	1.49153	0.135822	0.0879251	8.40336e-06	FALSE
Metabolon	16	16:90169211:90169309:clu_84055_+	ENSG00000260528	FAM157C	M35637	cysteinylglycine	rs4785780	2044	-0.0069152	0.0337174	-0.205093	0.8375	0.00200099	0.00410029	0.488013	0.625541	-0.0049142	0.0335655	-0.146406	0.883601	-0.407186	8.40336e-06	FALSE
Metabolon	16	16:90169211:90169309:clu_84055_+	ENSG00000260528	FAM157C	M44878	methionine sulfone	rs4785780	2046	-0.0378121	0.0365351	-1.03495	0.300691	0.00297717	0.00415823	0.71597	0.47401	-0.034835	0.0362554	-0.960822	0.336642	-0.085465	8.40336e-06	FALSE
Metabolon	16	16:90169211:90169309:clu_84055_+	ENSG00000260528	FAM157C	M47909	X - 12170	rs4785780	2018	0.0156654	0.0353447	0.443219	0.657608	-0.000738071	0.00415969	-0.177434	0.859168	0.0149274	0.0349038	0.427672	0.66889	-0.0494441	8.40336e-06	FALSE
Metabolon	16	16:89914768:89914991:clu_84051_+	ENSG00000258839,ENSG00000267048	MC1R,AC092143.3	M15765	ethylmalonate	rs113272599	2089	0.155988	0.141172	1.10495	0.269181	-0.0421625	0.0196324	-2.1476	0.0317459	0.113826	0.139576	0.815511	0.41478	-0.370413	8.40336e-06	FALSE
Metabolon	16	16:89914768:89914991:clu_84051_+	ENSG00000258839,ENSG00000267048	MC1R,AC092143.3	M35637	cysteinylglycine	rs113272599	2066	-0.184573	0.152114	-1.21338	0.224984	0.0125925	0.0182208	0.691105	0.4895	-0.17198	0.151216	-1.13732	0.255406	-0.0732208	8.40336e-06	FALSE
Metabolon	16	16:89914768:89914991:clu_84051_+	ENSG00000258839,ENSG00000267048	MC1R,AC092143.3	M15765	ethylmalonate	rs76885005	2012	-0.0526322	0.054348	-0.96843	0.33283	0.00465516	0.00355976	1.30772	0.190969	-0.0479771	0.0543512	-0.882723	0.377386	-0.0970288	8.40336e-06	FALSE
Metabolon	16	16:89914768:89914991:clu_84051_+	ENSG00000258839,ENSG00000267048	MC1R,AC092143.3	M35637	cysteinylglycine	rs76885005	1991	0.0861598	0.0534524	1.6119	0.106984	-0.00142327	0.00229181	-0.621024	0.534584	0.0847365	0.0534158	1.58636	0.112658	-0.0167964	8.40336e-06	FALSE
Metabolon	16	16:89914768:89914991:clu_84051_+	ENSG00000258839,ENSG00000267048	MC1R,AC092143.3	M15765	ethylmalonate	rs72813442	2094	-0.00503452	0.0344384	-0.146189	0.883772	0.0162471	0.00794992	2.04368	0.0409851	0.0112126	0.0336278	0.333432	0.738808	1.44901	8.40336e-06	FALSE
Metabolon	16	16:89914768:89914991:clu_84051_+	ENSG00000258839,ENSG00000267048	MC1R,AC092143.3	M35637	cysteinylglycine	rs72813442	2071	0.00416263	0.0330394	0.12599	0.89974	-0.00408236	0.00759889	-0.537231	0.591108	8.02672e-05	0.0318506	0.00252011	0.997989	-50.8597	8.40336e-06	FALSE
Metabolon	16	16:90168824:90168922:clu_84055_+	ENSG00000260528	FAM157C	M15765	ethylmalonate	rs112992887	2085	-0.168199	0.112172	-1.49948	0.133748	0.0102053	0.00941545	1.08389	0.278413	-0.157994	0.111879	-1.41219	0.157893	-0.0645931	8.40336e-06	FALSE
Metabolon	16	16:90168824:90168922:clu_84055_+	ENSG00000260528	FAM157C	M15765	ethylmalonate	rs4303488	2091	0.275798	0.125276	2.20153	0.0276987	-0.00933958	0.0080858	-1.15506	0.248066	0.266458	0.125088	2.13016	0.0331581	-0.0350508	8.40336e-06	FALSE
Metabolon	16	16:90168824:90168922:clu_84055_+	ENSG00000260528	FAM157C	M15765	ethylmalonate	rs9922171	2025	0.0385844	0.0332114	1.16178	0.245324	-0.00281962	0.00291178	-0.968349	0.33287	0.0357648	0.032998	1.08385	0.278432	-0.0788378	8.40336e-06	FALSE
Metabolon	16	16:90168824:90168922:clu_84055_+	ENSG00000260528	FAM157C	M15765	ethylmalonate	rs4785780	2067	0.074084	0.0378296	1.95836	0.0501878	0.00314803	0.00840736	0.374437	0.708079	0.0772321	0.0369429	2.09058	0.036566	0.0407606	8.40336e-06	FALSE
Metabolon	16	16:90168824:90168922:clu_84055_+	ENSG00000260528	FAM157C	M15765	ethylmalonate	rs538727127	2089	-0.0477255	0.0802662	-0.59459	0.552118	-0.00590498	0.00592507	-0.996609	0.318954	-0.0536304	0.0799296	-0.670971	0.502239	0.110105	8.40336e-06	FALSE
Metabolon	16	16:90168824:90168922:clu_84055_+	ENSG00000260528	FAM157C	M15765	ethylmalonate	rs142245323	2095	0.113359	0.0629627	1.80042	0.0717946	0.00769752	0.0107108	0.718667	0.472346	0.121057	0.0623627	1.94117	0.0522377	0.0635861	8.40336e-06	FALSE
Metabolon	16	16:90159497:90161684:clu_83942_+	ENSG00000260528	FAM157C	M15765	ethylmalonate	rs181073811	2052	0.180154	0.0852476	2.1133	0.0345749	0.0020298	0.011373	0.178476	0.858349	0.182184	0.0846195	2.15298	0.0313206	0.0111415	8.40336e-06	FALSE
Metabolon	16	16:90159497:90161684:clu_83942_+	ENSG00000260528	FAM157C	M15765	ethylmalonate	rs9936896	2033	0.000821557	0.0394464	0.0208272	0.983384	0.00310842	0.00409717	0.758674	0.448048	0.00392998	0.0390638	0.100604	0.919865	0.790951	8.40336e-06	FALSE
Metabolon	16	16:90159497:90161684:clu_83942_+	ENSG00000260528	FAM157C	M15765	ethylmalonate	rs3809643	2096	0.108345	0.0448973	2.41318	0.0158141	0.000742033	0.0077582	0.095645	0.923803	0.109087	0.044041	2.47695	0.0132512	0.0068022	8.40336e-06	FALSE
Metabolon	16	16:89914266:89914769:clu_84049_+	ENSG00000258839,ENSG00000267048	MC1R,AC092143.3	M15765	ethylmalonate	rs72813442	2094	0.00464779	0.0346435	0.13416	0.893276	0.00656479	0.00666553	0.984887	0.32468	0.0112126	0.0336586	0.333127	0.739038	0.585485	8.40336e-06	FALSE
Metabolon	16	16:89914266:89914769:clu_84049_+	ENSG00000258839,ENSG00000267048	MC1R,AC092143.3	M35637	cysteinylglycine	rs72813442	2071	-0.00356861	0.0322939	-0.110504	0.91201	0.00364888	0.00670128	0.544504	0.586095	8.02672e-05	0.0318564	0.00251966	0.99799	45.4592	8.40336e-06	FALSE
Metabolon	16	16:89914266:89914769:clu_84049_+	ENSG00000258839,ENSG00000267048	MC1R,AC092143.3	M15765	ethylmalonate	rs11641201	2072	-0.0303784	0.0445798	-0.681439	0.495594	0.00109187	0.00142733	0.764975	0.444287	-0.0292865	0.0445561	-0.657296	0.51099	-0.0372823	8.40336e-06	FALSE
Metabolon	16	16:89914266:89914769:clu_84049_+	ENSG00000258839,ENSG00000267048	MC1R,AC092143.3	M35637	cysteinylglycine	rs11641201	2049	0.039336	0.0464468	0.846904	0.397048	0.000337484	0.0010021	0.336775	0.736286	0.0396735	0.0464354	0.85438	0.392894	0.00850654	8.40336e-06	FALSE
Metabolon	16	16:89914180:89914733:clu_84049_+	ENSG00000258839,ENSG00000267048	MC1R,AC092143.3	M15765	ethylmalonate	rs58534852	2091	-0.038374	0.0481448	-0.797055	0.425419	-0.0124718	0.0121534	-1.0262	0.304798	-0.0508458	0.0465363	-1.09261	0.274567	0.245286	8.40336e-06	FALSE
Metabolon	16	16:89914180:89914733:clu_84049_+	ENSG00000258839,ENSG00000267048	MC1R,AC092143.3	M35637	cysteinylglycine	rs58534852	2068	0.0789233	0.0484506	1.62894	0.103325	-0.0115817	0.0120864	-0.958244	0.33794	0.0673415	0.0474032	1.42061	0.15543	-0.171985	8.40336e-06	FALSE
Metabolon	16	16:89914180:89914733:clu_84049_+	ENSG00000258839,ENSG00000267048	MC1R,AC092143.3	M15765	ethylmalonate	rs3212359	2044	0.0253088	0.0337601	0.749666	0.453456	-0.00235052	0.0024276	-0.968247	0.332921	0.0229583	0.0335757	0.683777	0.494116	-0.102382	8.40336e-06	FALSE
Metabolon	16	16:89914180:89914733:clu_84049_+	ENSG00000258839,ENSG00000267048	MC1R,AC092143.3	M35637	cysteinylglycine	rs3212359	2024	-0.00922717	0.0317643	-0.290489	0.771442	-0.00172204	0.00238329	-0.722547	0.469958	-0.0109492	0.0318015	-0.344299	0.730622	0.157275	8.40336e-06	FALSE
Metabolon	16	16:90159497:90159967:clu_83942_+	ENSG00000260528	FAM157C	M15765	ethylmalonate	rs181073811	2052	0.172689	0.0847224	2.03829	0.0415209	0.00949488	0.0109691	0.865599	0.38671	0.182184	0.0844018	2.15853	0.0308867	0.052117	8.40336e-06	FALSE
Metabolon	16	16:90159497:90159967:clu_83942_+	ENSG00000260528	FAM157C	M15765	ethylmalonate	rs12923514	2080	0.0850484	0.035371	2.40446	0.0161962	0.00396706	0.00696434	0.569624	0.568932	0.0890154	0.0350402	2.54038	0.0110731	0.0445659	8.40336e-06	FALSE
Metabolon	16	16:90159497:90159967:clu_83942_+	ENSG00000260528	FAM157C	M15765	ethylmalonate	rs117417690	2096	0.0383242	0.0606373	0.632024	0.527371	0.00775885	0.00852187	0.910464	0.362578	0.0460831	0.0599847	0.768248	0.44234	0.168367	8.40336e-06	FALSE
Metabolon	16	16:89914577:89914631:clu_84050_+	ENSG00000258839,ENSG00000267048	MC1R,AC092143.3	M15765	ethylmalonate	rs62054610	2004	0.0254343	0.0531472	0.478563	0.63225	-0.00348309	0.00314083	-1.10897	0.267443	0.0219512	0.0532674	0.412095	0.68027	-0.158674	8.40336e-06	FALSE
Metabolon	16	16:89914577:89914631:clu_84050_+	ENSG00000258839,ENSG00000267048	MC1R,AC092143.3	M35637	cysteinylglycine	rs62054610	1981	0.0693538	0.0566156	1.22499	0.220577	-0.00110859	0.00281126	-0.394338	0.693332	0.0682452	0.0565178	1.2075	0.22724	-0.0162442	8.40336e-06	FALSE
Metabolon	16	16:89914577:89914631:clu_84050_+	ENSG00000258839,ENSG00000267048	MC1R,AC092143.3	M15765	ethylmalonate	rs72813442	2094	0.0188135	0.0339769	0.553713	0.579775	-0.00760087	0.0061863	-1.22866	0.219199	0.0112126	0.0336926	0.332791	0.739292	-0.677888	8.40336e-06	FALSE
Metabolon	16	16:89914577:89914631:clu_84050_+	ENSG00000258839,ENSG00000267048	MC1R,AC092143.3	M35637	cysteinylglycine	rs72813442	2071	0.00115354	0.0323946	0.0356091	0.971594	-0.00107327	0.00584269	-0.183695	0.854252	8.02672e-05	0.0318488	0.00252026	0.997989	-13.3713	8.40336e-06	FALSE
Metabolon	16	16:89299503:89299648:clu_12271_-	ENSG00000167522	ANKRD11	M15765	ethylmalonate	rs72819350	2090	0.333782	0.0854511	3.90612	9.37916e-05	-0.00741733	0.011669	-0.635643	0.525009	0.326365	0.0841937	3.87635	0.000106034	-0.0227271	8.40336e-06	FALSE
Metabolon	16	16:89299755:89300053:clu_83857_+	ENSG00000167522 (OS)	ANKRD11 (OS)	M15765	ethylmalonate	rs77681270	2078	0.326729	0.0882596	3.7019	0.000213988	-0.00903406	0.0127282	-0.709769	0.477847	0.317694	0.0878117	3.6179	0.000296998	-0.0284363	8.40336e-06	FALSE
Metabolon	16	16:89907613:89907761:clu_84045_+	ENSG00000141002,ENSG00000267048	TCF25,AC092143.3	M15765	ethylmalonate	rs7189734	2037	-0.0523015	0.0349523	-1.49637	0.134558	0.00106101	0.00466073	0.227649	0.819919	-0.0512405	0.0348376	-1.47084	0.141335	-0.0207065	8.40336e-06	FALSE
Metabolon	16	16:89907613:89907761:clu_84045_+	ENSG00000141002,ENSG00000267048	TCF25,AC092143.3	M15765	ethylmalonate	rs34427386	2082	-0.0762924	0.117514	-0.649221	0.516196	0.0005645	0.00712831	0.0791912	0.936881	-0.0757279	0.116961	-0.647463	0.517333	-0.00745431	8.40336e-06	FALSE
Metabolon	16	16:89914577:89914713:clu_84050_+	ENSG00000258839,ENSG00000267048	MC1R,AC092143.3	M15765	ethylmalonate	rs72813442	2094	0.0164468	0.0336577	0.48865	0.625089	-0.00523425	0.00399225	-1.3111	0.189823	0.0112126	0.033697	0.332747	0.739325	-0.46682	8.40336e-06	FALSE
Metabolon	16	16:89914577:89914713:clu_84050_+	ENSG00000258839,ENSG00000267048	MC1R,AC092143.3	M35637	cysteinylglycine	rs72813442	2071	0.00174831	0.0321661	0.0543526	0.956654	-0.00166805	0.00378045	-0.44123	0.659047	8.02672e-05	0.0318606	0.00251932	0.99799	-20.7812	8.40336e-06	FALSE
Metabolon	16	16:89299530:89299648:clu_83857_+	ENSG00000167522 (OS)	ANKRD11 (OS)	M15765	ethylmalonate	rs72821356	2082	0.274716	0.0848074	3.23929	0.00119827	0.00151135	0.00983929	0.153603	0.877923	0.276227	0.0839499	3.29038	0.00100051	0.00547139	8.40336e-06	FALSE
Metabolon	16	16:89299413:89299648:clu_83857_+	ENSG00000167522 (OS)	ANKRD11 (OS)	M15765	ethylmalonate	rs55889568	2093	0.324574	0.0828044	3.91977	8.86338e-05	-0.0139587	0.00882705	-1.58136	0.113796	0.310615	0.0822769	3.77524	0.000159852	-0.044939	8.40336e-06	FALSE
Metabolon	16	16:89299773:89299963:clu_12271_-	ENSG00000167522	ANKRD11	M15765	ethylmalonate	rs146615414	2088	0.305672	0.0802757	3.80778	0.00014022	-0.000965408	0.00557296	-0.173231	0.86247	0.304707	0.0798235	3.81726	0.000134944	-0.00316832	8.40336e-06	FALSE
Metabolon	16	16:89299755:89299963:clu_83857_+	ENSG00000167522 (OS)	ANKRD11 (OS)	M15765	ethylmalonate	rs4785578	2090	0.317071	0.0843633	3.7584	0.000171002	-0.00522114	0.00887295	-0.588433	0.556242	0.31185	0.0843561	3.69683	0.000218312	-0.0167425	8.40336e-06	FALSE
Metabolon	16	16:89299845:89299963:clu_12271_-	ENSG00000167522	ANKRD11	M15765	ethylmalonate	rs55889568	2093	0.311351	0.0822224	3.78669	0.000152666	-0.000735653	0.00750159	-0.0980663	0.92188	0.310615	0.0823379	3.77244	0.000161656	-0.00236837	8.40336e-06	FALSE
Metabolon	16	16:89299845:89299963:clu_12271_-	ENSG00000167522	ANKRD11	M15765	ethylmalonate	rs4072344	2083	0.10828	0.143513	0.7545	0.450549	-0.00297198	0.0100786	-0.294881	0.768085	0.105308	0.142703	0.737955	0.460542	-0.0282217	8.40336e-06	FALSE
Metabolon	16	16:89908472:89908655:clu_84045_+	ENSG00000141002,ENSG00000267048	TCF25,AC092143.3	M15765	ethylmalonate	rs1105691	2053	-0.0131828	0.0380765	-0.34622	0.729178	-0.00532396	0.00315675	-1.68653	0.0916931	-0.0185068	0.0379726	-0.487372	0.625995	0.287676	8.40336e-06	FALSE
Metabolon	16	16:89908472:89908655:clu_84045_+	ENSG00000141002,ENSG00000267048	TCF25,AC092143.3	M15765	ethylmalonate	rs4586435	2005	-0.0034771	0.0440859	-0.0788711	0.937135	-0.00746944	0.00486143	-1.53647	0.124424	-0.0109465	0.0435066	-0.251607	0.801345	0.682356	8.40336e-06	FALSE
Metabolon	16	16:89299530:89299963:clu_83857_+	ENSG00000167522 (OS)	ANKRD11 (OS)	M15765	ethylmalonate	rs61596186	2061	-0.0858923	0.074567	-1.15188	0.24937	-0.00291421	0.00339457	-0.85849	0.390622	-0.0888065	0.0745611	-1.19106	0.233631	0.0328152	8.40336e-06	FALSE
Metabolon	16	16:89299530:89299963:clu_83857_+	ENSG00000167522 (OS)	ANKRD11 (OS)	M15765	ethylmalonate	rs62000377	2085	0.287314	0.0860349	3.3395	0.000839282	0.00359731	0.00730284	0.49259	0.622302	0.290911	0.0849915	3.42282	0.00061974	0.0123657	8.40336e-06	FALSE
Metabolon	16	16:90169114:90169212:clu_12491_-	ENSG00000260528 (OS)	FAM157C (OS)	M15765	ethylmalonate	rs61356367	2036	-0.0286237	0.0413535	-0.692172	0.48883	0.00488987	0.00353915	1.38165	0.167078	-0.0237338	0.0411776	-0.576378	0.56436	-0.206029	8.40336e-06	FALSE
Metabolon	16	16:90169114:90169212:clu_12491_-	ENSG00000260528 (OS)	FAM157C (OS)	M18368	cys-gly, oxidized	rs61356367	2009	-0.0149431	0.0460524	-0.324481	0.745574	0.00232696	0.00404507	0.575258	0.565117	-0.0126161	0.0458351	-0.275251	0.783123	-0.184443	8.40336e-06	FALSE
Metabolon	16	16:90169114:90169212:clu_12491_-	ENSG00000260528 (OS)	FAM157C (OS)	M35637	cysteinylglycine	rs61356367	2014	0.0389573	0.0425315	0.915963	0.359686	0.00261535	0.00333343	0.784584	0.432698	0.0415726	0.0425531	0.97696	0.328589	0.0629105	8.40336e-06	FALSE
Metabolon	16	16:90169114:90169212:clu_12491_-	ENSG00000260528 (OS)	FAM157C (OS)	M15765	ethylmalonate	rs4785780	2067	0.0819572	0.037031	2.2132	0.0268838	-0.00472508	0.00300448	-1.57268	0.115793	0.0772321	0.0369145	2.09219	0.0364215	-0.0611803	8.40336e-06	FALSE
Metabolon	16	16:90169114:90169212:clu_12491_-	ENSG00000260528 (OS)	FAM157C (OS)	M18368	cys-gly, oxidized	rs4785780	2039	0.0414422	0.0373798	1.10868	0.267569	-0.00121085	0.00319762	-0.378671	0.704932	0.0402313	0.0371901	1.08178	0.279352	-0.0300971	8.40336e-06	FALSE
Metabolon	16	16:90169114:90169212:clu_12491_-	ENSG00000260528 (OS)	FAM157C (OS)	M35637	cysteinylglycine	rs4785780	2044	-0.00227409	0.0337128	-0.0674546	0.94622	-0.00264011	0.00289197	-0.912913	0.361288	-0.0049142	0.0335486	-0.14648	0.883542	0.537242	8.40336e-06	FALSE
Metabolon	16	16:89299863:89299963:clu_12271_-	ENSG00000167522	ANKRD11	M15765	ethylmalonate	rs4785579	2081	0.328183	0.0880864	3.72569	0.000194782	0.00125263	0.00346951	0.36104	0.71807	0.329435	0.0879311	3.74651	0.00017931	0.00380236	8.40336e-06	FALSE
Metabolon	16	16:89948814:89949417:clu_83946_+	ENSG00000140995	DEF8	M15765	ethylmalonate	rs138749800	1990	0.0164905	0.039543	0.417026	0.676659	0.0027251	0.00401979	0.677921	0.497822	0.0192156	0.0394259	0.487385	0.625985	0.141817	8.40336e-06	FALSE
Metabolon	16	16:89948814:89949417:clu_83946_+	ENSG00000140995	DEF8	M22194	pyroglutamylglutamine	rs138749800	1903	0.0298126	0.0391378	0.761736	0.446218	0.00514048	0.00394341	1.30356	0.192383	0.0349531	0.0388601	0.899461	0.368407	0.147068	8.40336e-06	FALSE
Metabolon	16	16:89948814:89949417:clu_83946_+	ENSG00000140995	DEF8	M35637	cysteinylglycine	rs138749800	1967	0.00823952	0.0374478	0.220027	0.82585	0.00360139	0.00399265	0.902005	0.367054	0.0118409	0.0372518	0.317861	0.75059	0.304148	8.40336e-06	FALSE
Metabolon	16	16:89948814:89949417:clu_83946_+	ENSG00000140995	DEF8	M15765	ethylmalonate	rs61743730	2083	0.0489996	0.164115	0.298569	0.765269	0.00493315	0.0124368	0.396659	0.691619	0.0539327	0.163439	0.329987	0.74141	0.0914686	8.40336e-06	FALSE
Metabolon	16	16:89948814:89949417:clu_83946_+	ENSG00000140995	DEF8	M22194	pyroglutamylglutamine	rs61743730	1993	0.173477	0.164327	1.05568	0.291113	0.0170695	0.0133561	1.27803	0.201237	0.190547	0.164345	1.15943	0.246281	0.0895816	8.40336e-06	FALSE
Metabolon	16	16:89948814:89949417:clu_83946_+	ENSG00000140995	DEF8	M35637	cysteinylglycine	rs61743730	2060	-0.121183	0.146453	-0.827452	0.407981	0.0176649	0.0132595	1.33225	0.182779	-0.103518	0.146186	-0.708129	0.478865	-0.170645	8.40336e-06	FALSE
Metabolon	16	16:89299890:89299963:clu_12271_-	ENSG00000167522	ANKRD11	M15765	ethylmalonate	rs60733936	2080	0.262128	0.0834565	3.14089	0.00168437	-0.0049171	0.00522638	-0.940823	0.346796	0.257211	0.0830241	3.09802	0.00194816	-0.019117	8.40336e-06	FALSE
Metabolon	16	16:89299372:89299805:clu_83856_+	ENSG00000167522 (OS)	ANKRD11 (OS)	M15765	ethylmalonate	rs60733936	2080	0.250172	0.0835441	2.99449	0.00274903	0.00703847	0.00675389	1.04214	0.297349	0.257211	0.0832421	3.08991	0.00200217	0.0273646	8.40336e-06	FALSE
Metabolon	16	16:89961878:89962012:clu_83949_+	ENSG00000140995	DEF8	M15765	ethylmalonate	rs189669981	2075	0.600925	0.217683	2.76055	0.00577043	0.00584855	0.0140048	0.417609	0.676233	0.606773	0.218295	2.7796	0.00544255	0.00963878	8.40336e-06	FALSE
Metabolon	16	16:89961878:89962012:clu_83949_+	ENSG00000140995	DEF8	M15765	ethylmalonate	rs116874712	2081	-0.0538198	0.165294	-0.3256	0.744727	0.00992194	0.0120313	0.824678	0.409554	-0.0438979	0.165903	-0.2646	0.791318	-0.226023	8.40336e-06	FALSE
Metabolon	16	16:89961864:89962012:clu_83949_+	ENSG00000140995	DEF8	M15765	ethylmalonate	rs189669981	2075	0.599633	0.218053	2.74994	0.0059606	0.00713999	0.0149705	0.476936	0.633408	0.606773	0.218564	2.77618	0.0055002	0.0117671	8.40336e-06	FALSE
Metabolon	16	16:89299606:89299805:clu_12270_-	ENSG00000167522	ANKRD11	M15765	ethylmalonate	rs72803311	2080	0.294678	0.0838627	3.51382	0.000441717	-0.000444107	0.00611865	-0.0725826	0.942138	0.294234	0.0836129	3.519	0.000433173	-0.00150937	8.40336e-06	FALSE
Metabolon	16	16:90149125:90156138:clu_83941_+	ENSG00000260528	FAM157C	M15765	ethylmalonate	rs17227424	2076	0.180772	0.0847357	2.13336	0.0328952	-0.00269865	0.00526183	-0.512873	0.60804	0.178073	0.0847974	2.09998	0.0357305	-0.0151547	8.40336e-06	FALSE
Metabolon	16	16:89695070:89695293:clu_83956_+	ENSG00000185324	CDK10	M15765	ethylmalonate	rs9927381	2026	0.0246283	0.032099	0.767258	0.442928	0.00209679	0.00207666	1.00969	0.312642	0.0267251	0.0320276	0.834439	0.404034	0.078458	8.40336e-06	FALSE
Metabolon	16	16:89695070:89695293:clu_83956_+	ENSG00000185324	CDK10	M18368	cys-gly, oxidized	rs9927381	1998	0.00547317	0.0341177	0.16042	0.87255	0.00404609	0.00252551	1.60209	0.109136	0.00951926	0.0341825	0.278484	0.780641	0.425042	8.40336e-06	FALSE
Metabolon	16	16:89695070:89695293:clu_83956_+	ENSG00000185324	CDK10	M35637	cysteinylglycine	rs9927381	2004	-0.00951607	0.0324555	-0.293204	0.769366	0.00151102	0.0019126	0.790032	0.429509	-0.00800505	0.032334	-0.247573	0.804464	-0.188758	8.40336e-06	FALSE
Metabolon	16	16:89695070:89695293:clu_83956_+	ENSG00000185324	CDK10	M44878	methionine sulfone	rs9927381	2006	0.00419589	0.0335424	0.125092	0.900451	-0.000639	0.00187798	-0.34026	0.733661	0.00355689	0.0334236	0.106418	0.91525	-0.179652	8.40336e-06	FALSE
Metabolon	16	16:89695070:89695293:clu_83956_+	ENSG00000185324	CDK10	M47909	X - 12170	rs9927381	1974	-0.0406776	0.0320282	-1.27006	0.204064	-0.00146816	0.00190845	-0.769294	0.441719	-0.0421458	0.0319791	-1.31792	0.187531	0.0348352	8.40336e-06	FALSE
Metabolon	16	16:90165788:90166016:clu_83942_+	ENSG00000260528	FAM157C	M15765	ethylmalonate	rs142125760	2025	0.110968	0.096381	1.15135	0.249588	-0.00755542	0.00756453	-0.998796	0.317893	0.103413	0.0959059	1.07827	0.280911	-0.0730608	8.40336e-06	FALSE
Metabolon	16	16:90165788:90166016:clu_83942_+	ENSG00000260528	FAM157C	M15765	ethylmalonate	rs117417690	2096	0.0506846	0.0601482	0.842663	0.399417	-0.00460156	0.00440233	-1.04526	0.295905	0.0460831	0.0597262	0.771573	0.440368	-0.0998534	8.40336e-06	FALSE
Metabolon	16	16:89957660:89965861:clu_83948_+	ENSG00000140995	DEF8	M15765	ethylmalonate	rs3212351	2051	0.0257593	0.034027	0.757025	0.449035	-0.00025051	0.00106177	-0.235935	0.813483	0.0255088	0.0340235	0.749742	0.45341	-0.00982052	8.40336e-06	FALSE
Metabolon	16	16:89957660:89965861:clu_83948_+	ENSG00000140995	DEF8	M35637	cysteinylglycine	rs3212351	2030	0.00918463	0.0322026	0.285214	0.77548	-0.00045272	0.00104599	-0.432815	0.665149	0.00873191	0.032187	0.271287	0.78617	-0.0518466	8.40336e-06	FALSE
Metabolon	16	16:89957660:89965861:clu_83948_+	ENSG00000140995	DEF8	M15765	ethylmalonate	rs8057380	2088	0.0166685	0.101425	0.164344	0.869461	0.0012217	0.00551278	0.221612	0.824616	0.0178902	0.101132	0.1769	0.859587	0.0682887	8.40336e-06	FALSE
Metabolon	16	16:89957660:89965861:clu_83948_+	ENSG00000140995	DEF8	M35637	cysteinylglycine	rs8057380	2065	-0.0666194	0.118231	-0.563467	0.573117	0.00171193	0.00515672	0.331981	0.739903	-0.0649074	0.117998	-0.550071	0.58227	-0.026375	8.40336e-06	FALSE
Metabolon	16	16:89701233:89701628:clu_12371_-	ENSG00000158792	SPATA2L	M18368	cys-gly, oxidized	rs72807526	1971	-0.066365	0.0362278	-1.83188	0.0669691	-0.0170052	0.0140539	-1.21001	0.226277	-0.0833703	0.0332909	-2.50429	0.0122696	0.203973	8.40336e-06	FALSE
Metabolon	16	16:89701233:89701628:clu_12371_-	ENSG00000158792	SPATA2L	M22194	pyroglutamylglutamine	rs72807526	1913	-0.11561	0.0328828	-3.51584	0.000438371	-0.00339327	0.0133924	-0.253373	0.79998	-0.119004	0.0296212	-4.01752	5.88142e-05	0.028514	8.40336e-06	FALSE
Metabolon	16	16:89701233:89701628:clu_12371_-	ENSG00000158792	SPATA2L	M35637	cysteinylglycine	rs72807526	1977	-0.0578591	0.0345115	-1.67652	0.0936371	0.0226678	0.0138363	1.63829	0.101362	-0.0351913	0.0313075	-1.12405	0.260991	-0.644131	8.40336e-06	FALSE
Metabolon	16	16:89701233:89701628:clu_12371_-	ENSG00000158792	SPATA2L	M44878	methionine sulfone	rs72807526	1979	0.0530135	0.0353958	1.49774	0.134202	0.0113925	0.0135135	0.843045	0.399203	0.064406	0.0326192	1.97448	0.0483268	0.176886	8.40336e-06	FALSE
Metabolon	16	16:89701233:89701628:clu_12371_-	ENSG00000158792	SPATA2L	M47909	X - 12170	rs72807526	1949	0.0522861	0.0340379	1.53611	0.124511	0.000830098	0.0128282	0.0647087	0.948406	0.0531162	0.0315727	1.68234	0.0925024	0.015628	8.40336e-06	FALSE
Metabolon	16	16:89701233:89701628:clu_12371_-	ENSG00000158792	SPATA2L	M18368	cys-gly, oxidized	rs146871838	2030	0.103629	0.142804	0.725669	0.468042	-0.0142999	0.00929061	-1.53917	0.123762	0.0893288	0.143439	0.622767	0.533437	-0.160081	8.40336e-06	FALSE
Metabolon	16	16:89701233:89701628:clu_12371_-	ENSG00000158792	SPATA2L	M22194	pyroglutamylglutamine	rs146871838	1966	0.00433678	0.12004	0.0361279	0.97118	-0.0124024	0.0088507	-1.40129	0.161127	-0.00806562	0.119991	-0.0672188	0.946408	1.53769	8.40336e-06	FALSE
Metabolon	16	16:89701233:89701628:clu_12371_-	ENSG00000158792	SPATA2L	M35637	cysteinylglycine	rs146871838	2035	0.158277	0.111744	1.41642	0.156652	0.00676516	0.00717439	0.942961	0.345701	0.165043	0.111532	1.47978	0.138933	0.0409904	8.40336e-06	FALSE
Metabolon	16	16:89701233:89701628:clu_12371_-	ENSG00000158792	SPATA2L	M44878	methionine sulfone	rs146871838	2038	-0.245656	0.111319	-2.20679	0.0273291	0.0134725	0.00898966	1.49867	0.13396	-0.232184	0.110917	-2.09331	0.0363212	-0.0580253	8.40336e-06	FALSE
Metabolon	16	16:89701233:89701628:clu_12371_-	ENSG00000158792	SPATA2L	M47909	X - 12170	rs146871838	2010	0.0899166	0.111339	0.807595	0.419324	0.00479555	0.00667897	0.718009	0.472752	0.0947122	0.111069	0.852732	0.393808	0.0506329	8.40336e-06	FALSE
Metabolon	16	16:89701233:89701491:clu_12371_-	ENSG00000158792	SPATA2L	M18368	cys-gly, oxidized	rs72807526	1971	-0.0629614	0.0358299	-1.75723	0.0788779	-0.0204088	0.0134053	-1.52245	0.127897	-0.0833703	0.0332875	-2.50455	0.0122606	0.244797	8.40336e-06	FALSE
Metabolon	16	16:89701233:89701491:clu_12371_-	ENSG00000158792	SPATA2L	M22194	pyroglutamylglutamine	rs72807526	1913	-0.116239	0.0327017	-3.55454	0.00037864	-0.00276424	0.0127212	-0.217294	0.827979	-0.119004	0.0296226	-4.01733	5.88606e-05	0.0232282	8.40336e-06	FALSE
Metabolon	16	16:89701233:89701491:clu_12371_-	ENSG00000158792	SPATA2L	M35637	cysteinylglycine	rs72807526	1977	-0.0542925	0.0344118	-1.57773	0.114628	0.0191012	0.0133223	1.43378	0.151634	-0.0351913	0.0312991	-1.12436	0.260862	-0.542782	8.40336e-06	FALSE
Metabolon	16	16:89701233:89701491:clu_12371_-	ENSG00000158792	SPATA2L	M44878	methionine sulfone	rs72807526	1979	0.0572578	0.0350098	1.63548	0.101949	0.00714822	0.0131197	0.544846	0.58586	0.064406	0.0326139	1.9748	0.0482907	0.110987	8.40336e-06	FALSE
Metabolon	16	16:89701233:89701491:clu_12371_-	ENSG00000158792	SPATA2L	M47909	X - 12170	rs72807526	1949	0.055736	0.0341118	1.63392	0.102275	-0.00261984	0.0124151	-0.211021	0.832871	0.0531162	0.0315727	1.68235	0.0925017	-0.0493229	8.40336e-06	FALSE
Metabolon	16	16:89701233:89701491:clu_12371_-	ENSG00000158792	SPATA2L	M18368	cys-gly, oxidized	rs146871838	2030	0.106085	0.142713	0.743343	0.457274	-0.0167559	0.00949547	-1.76462	0.0776283	0.0893288	0.143194	0.623832	0.532738	-0.187575	8.40336e-06	FALSE
Metabolon	16	16:89701233:89701491:clu_12371_-	ENSG00000158792	SPATA2L	M22194	pyroglutamylglutamine	rs146871838	1966	0.00408726	0.119863	0.0340994	0.972798	-0.0121529	0.00840028	-1.44672	0.147974	-0.00806562	0.119907	-0.0672659	0.94637	1.50675	8.40336e-06	FALSE
Metabolon	16	16:89701233:89701491:clu_12371_-	ENSG00000158792	SPATA2L	M35637	cysteinylglycine	rs146871838	2035	0.158675	0.111736	1.42009	0.155582	0.00636795	0.00728423	0.874211	0.382003	0.165043	0.111469	1.48062	0.138708	0.0385837	8.40336e-06	FALSE
Metabolon	16	16:89701233:89701491:clu_12371_-	ENSG00000158792	SPATA2L	M44878	methionine sulfone	rs146871838	2038	-0.244426	0.111331	-2.19549	0.0281287	0.012242	0.00859564	1.42421	0.154387	-0.232184	0.110988	-2.09198	0.0364406	-0.0527254	8.40336e-06	FALSE
Metabolon	16	16:89701233:89701491:clu_12371_-	ENSG00000158792	SPATA2L	M47909	X - 12170	rs146871838	2010	0.0905691	0.111408	0.812949	0.416247	0.00414312	0.00688825	0.601476	0.547523	0.0947122	0.111183	0.851859	0.394292	0.0437443	8.40336e-06	FALSE
Metabolon	16	16:89648997:89649351:clu_12331_-	ENSG00000131165	CHMP1A	M18368	cys-gly, oxidized	rs142099578	2050	-0.165157	0.101793	-1.62248	0.1047	0.0202508	0.0185528	1.09152	0.275043	-0.144906	0.100335	-1.44421	0.148679	-0.139751	8.40336e-06	FALSE
Metabolon	16	16:89648997:89649351:clu_12331_-	ENSG00000131165	CHMP1A	M18368	cys-gly, oxidized	rs137873456	2028	-0.147079	0.0930552	-1.58055	0.11398	0.00777425	0.0115721	0.671807	0.501707	-0.139305	0.092633	-1.50383	0.132625	-0.0558076	8.40336e-06	FALSE
Metabolon	16	16:89648997:89649351:clu_12331_-	ENSG00000131165	CHMP1A	M18368	cys-gly, oxidized	rs143871521	1993	0.0522165	0.0401979	1.29899	0.193949	0.00472564	0.0115873	0.407831	0.683398	0.0569422	0.0384285	1.48177	0.138401	0.0829902	8.40336e-06	FALSE
Metabolon	16	16:89658209:89669286:clu_83928_+	ENSG00000167523	SPATA33	M18368	cys-gly, oxidized	rs467035	2000	-0.0630296	0.0331148	-1.90336	0.056993	-0.00173124	0.00330669	-0.523555	0.600588	-0.0647608	0.0329238	-1.96699	0.0491841	0.0267328	8.40336e-06	FALSE
Metabolon	16	16:89658209:89669286:clu_83928_+	ENSG00000167523	SPATA33	M22194	pyroglutamylglutamine	rs467035	1939	-0.123773	0.0291757	-4.24232	2.21225e-05	-0.00388052	0.00322363	-1.20378	0.228676	-0.127653	0.0290302	-4.39725	1.09633e-05	0.030399	8.40336e-06	FALSE
Metabolon	16	16:89658209:89669286:clu_83928_+	ENSG00000167523	SPATA33	M35637	cysteinylglycine	rs467035	2006	-0.0301341	0.0310648	-0.97004	0.332027	0.000534644	0.00330371	0.161831	0.871439	-0.0295994	0.030644	-0.965913	0.334088	-0.0180626	8.40336e-06	FALSE
Metabolon	16	16:89658209:89669286:clu_83928_+	ENSG00000167523	SPATA33	M44878	methionine sulfone	rs467035	2006	0.117578	0.0322246	3.64869	0.000263578	-0.00206935	0.0033681	-0.614397	0.538953	0.115508	0.0318492	3.62672	0.000287041	-0.0179152	8.40336e-06	FALSE
Metabolon	16	16:89658209:89669286:clu_83928_+	ENSG00000167523	SPATA33	M47909	X - 12170	rs467035	1978	0.0705046	0.030944	2.27846	0.0226994	0.00290011	0.00321712	0.90146	0.367344	0.0734047	0.0305692	2.40127	0.0163384	0.0395085	8.40336e-06	FALSE
Metabolon	16	16:90169211:90169309:clu_12491_-	ENSG00000260528 (OS)	FAM157C (OS)	M18368	cys-gly, oxidized	rs113049209	2004	-0.0426072	0.0690883	-0.616706	0.537429	0.00872211	0.00582116	1.49834	0.134044	-0.033885	0.069255	-0.489279	0.624644	-0.257403	8.40336e-06	FALSE
Metabolon	16	16:90169211:90169309:clu_12491_-	ENSG00000260528 (OS)	FAM157C (OS)	M18368	cys-gly, oxidized	rs4374173	2056	-0.0750632	0.0317409	-2.36488	0.0180361	-0.00507268	0.00316171	-1.60441	0.108623	-0.0801359	0.0317389	-2.52485	0.0115748	0.063301	8.40336e-06	FALSE
Metabolon	16	16:90169211:90169309:clu_12491_-	ENSG00000260528 (OS)	FAM157C (OS)	M18368	cys-gly, oxidized	rs7203440	2058	-0.0864052	0.0651218	-1.32682	0.184567	-0.010707	0.00605919	-1.76707	0.0772158	-0.0971123	0.0645339	-1.50483	0.132369	0.110254	8.40336e-06	FALSE
Metabolon	16	16:89893858:89895038:clu_83912_+	ENSG00000141002	TCF25	M18368	cys-gly, oxidized	rs7203947	2024	0.030335	0.0337107	0.899862	0.368194	0.00273966	0.00249609	1.09758	0.272387	0.0330746	0.0336355	0.983327	0.325447	0.0828328	8.40336e-06	FALSE
Metabolon	16	16:89893858:89895038:clu_83912_+	ENSG00000141002	TCF25	M22194	pyroglutamylglutamine	rs7203947	1962	0.107416	0.0307015	3.49873	0.000467476	0.00188098	0.00210493	0.893608	0.371531	0.109297	0.0307068	3.55938	0.000371727	0.0172098	8.40336e-06	FALSE
Metabolon	16	16:89893858:89895038:clu_83912_+	ENSG00000141002	TCF25	M35637	cysteinylglycine	rs7203947	2030	0.0314963	0.0307423	1.02453	0.305586	-0.00111993	0.00214978	-0.520953	0.602399	0.0303763	0.0306489	0.991107	0.321633	-0.0368686	8.40336e-06	FALSE
Metabolon	16	16:89893858:89895038:clu_83912_+	ENSG00000141002	TCF25	M18368	cys-gly, oxidized	rs117732683	1992	-0.0198693	0.0620597	-0.320164	0.748844	0.00754898	0.00665295	1.13468	0.256509	-0.0123203	0.0616731	-0.199768	0.841662	-0.612727	8.40336e-06	FALSE
Metabolon	16	16:89893858:89895038:clu_83912_+	ENSG00000141002	TCF25	M22194	pyroglutamylglutamine	rs117732683	1932	-0.0532591	0.0503391	-1.05801	0.290052	0.00431578	0.00595566	0.724651	0.468666	-0.0489433	0.0499743	-0.979369	0.327397	-0.0881791	8.40336e-06	FALSE
Metabolon	16	16:89893858:89895038:clu_83912_+	ENSG00000141002	TCF25	M35637	cysteinylglycine	rs117732683	1997	-0.0376739	0.0538068	-0.70017	0.483821	-0.00231741	0.00595254	-0.389314	0.697044	-0.0399913	0.0534218	-0.748596	0.454101	0.0579478	8.40336e-06	FALSE
Metabolon	16	16:89646714:89647203:clu_12347_-	ENSG00000131165	CHMP1A	M18368	cys-gly, oxidized	rs437625	2024	-0.0711446	0.0327781	-2.17049	0.0299695	0.00156593	0.00232704	0.672931	0.500991	-0.0695787	0.0328541	-2.11781	0.0341915	-0.022506	8.40336e-06	FALSE
Metabolon	16	16:89646714:89647203:clu_12347_-	ENSG00000131165	CHMP1A	M22194	pyroglutamylglutamine	rs437625	1960	-0.124096	0.0291719	-4.25396	2.10021e-05	-0.00365591	0.0023451	-1.55896	0.119007	-0.127752	0.0290268	-4.40118	1.07663e-05	0.0286172	8.40336e-06	FALSE
Metabolon	16	16:89646714:89647203:clu_12347_-	ENSG00000131165	CHMP1A	M35637	cysteinylglycine	rs437625	2031	-0.0205616	0.0302857	-0.678923	0.497187	-0.00257689	0.00226109	-1.13967	0.254423	-0.0231385	0.0302723	-0.764346	0.444661	0.111368	8.40336e-06	FALSE
Metabolon	16	16:89646714:89647203:clu_12347_-	ENSG00000131165	CHMP1A	M44878	methionine sulfone	rs437625	2031	0.124187	0.0319523	3.88664	0.000101642	-0.00458432	0.00264232	-1.73496	0.0827479	0.119603	0.0318214	3.75857	0.00017089	-0.0383295	8.40336e-06	FALSE
Metabolon	16	16:89646714:89647203:clu_12347_-	ENSG00000131165	CHMP1A	M47909	X - 12170	rs437625	1999	0.0832598	0.0307083	2.71132	0.00670167	0.0016384	0.00233337	0.702159	0.48258	0.0848982	0.0305507	2.77893	0.00545387	0.0192984	8.40336e-06	FALSE
Metabolon	16	16:89646733:89647203:clu_12347_-	ENSG00000131165	CHMP1A	M22194	pyroglutamylglutamine	rs164748	1992	-0.119206	0.0322797	-3.6929	0.000221714	-0.012647	0.0145091	-0.871654	0.383397	-0.131853	0.0287291	-4.58951	4.44296e-06	0.0959175	8.40336e-06	FALSE
Metabolon	16	16:89646733:89647203:clu_12347_-	ENSG00000131165	CHMP1A	M35637	cysteinylglycine	rs164748	2061	-0.00199549	0.0340548	-0.0585963	0.953274	-0.025487	0.0147947	-1.72272	0.0849395	-0.0274825	0.0303729	-0.904837	0.365552	0.927391	8.40336e-06	FALSE
Metabolon	16	16:89646733:89647203:clu_12347_-	ENSG00000131165	CHMP1A	M44878	methionine sulfone	rs164748	2062	0.156653	0.0349761	4.47888	7.50373e-06	-0.0251603	0.0156383	-1.60889	0.10764	0.131493	0.0316288	4.15738	3.21912e-05	-0.191343	8.40336e-06	FALSE
Metabolon	16	16:89646733:89647203:clu_12347_-	ENSG00000131165	CHMP1A	M47909	X - 12170	rs164748	2031	0.0553276	0.0342652	1.61469	0.106378	-0.000183629	0.0149985	-0.0122432	0.990232	0.055144	0.0303352	1.81782	0.0690913	-0.00333	8.40336e-06	FALSE
Metabolon	16	16:90169503:90170038:clu_84055_+	ENSG00000260528	FAM157C	M22194	pyroglutamylglutamine	rs56057620	2004	0.264524	0.171207	1.54505	0.122334	0.00765359	0.00651036	1.1756	0.239754	0.272177	0.171295	1.58894	0.112074	0.0281199	8.40336e-06	FALSE
Metabolon	16	16:90169503:90170038:clu_84055_+	ENSG00000260528	FAM157C	M22194	pyroglutamylglutamine	rs577553842	1911	0.0638486	0.0487375	1.31005	0.190179	0.011597	0.00786539	1.47443	0.140366	0.0754456	0.04856	1.55366	0.120266	0.153713	8.40336e-06	FALSE
Metabolon	16	16:90169503:90170038:clu_84055_+	ENSG00000260528	FAM157C	M22194	pyroglutamylglutamine	rs76275416	1945	-0.199579	0.104466	-1.91046	0.0560734	0.00721688	0.00622933	1.15853	0.246647	-0.192363	0.104228	-1.84559	0.0649517	-0.0375171	8.40336e-06	FALSE
Metabolon	16	16:90169503:90170038:clu_84055_+	ENSG00000260528	FAM157C	M22194	pyroglutamylglutamine	rs9928084	2003	-0.0326291	0.0310457	-1.051	0.293258	-0.00940047	0.00780842	-1.20389	0.228633	-0.0420295	0.0303446	-1.38507	0.16603	0.223663	8.40336e-06	FALSE
Metabolon	16	16:90169503:90170038:clu_84055_+	ENSG00000260528	FAM157C	M22194	pyroglutamylglutamine	rs4785780	1976	0.0485452	0.0331475	1.46452	0.143051	0.000883736	0.00135127	0.654003	0.51311	0.049429	0.0331879	1.48937	0.13639	0.0178789	8.40336e-06	FALSE
Metabolon	16	16:20777580:20780714:clu_79921_+	ENSG00000005187	ACSM3	M32405	indolepropionate	rs397765677	2061	-0.0667958	0.0319801	-2.08867	0.0367377	-0.00358035	0.00261236	-1.37054	0.170517	-0.0703761	0.0319309	-2.20401	0.0275235	0.0508745	8.40336e-06	FALSE
Metabolon	16	16:20777580:20780714:clu_79921_+	ENSG00000005187	ACSM3	M42087	indoleacetylglutamine	rs397765677	1383	0.110968	0.03902	2.84388	0.00445674	0.00413721	0.00327227	1.26432	0.206114	0.115105	0.03898	2.95294	0.00314767	0.0359428	8.40336e-06	FALSE
Metabolon	16	16:20777580:20780714:clu_79921_+	ENSG00000005187	ACSM3	M46602	X - 11478	rs397765677	2065	-0.0850182	0.0327514	-2.59587	0.00943528	-0.00216908	0.00254294	-0.85298	0.39367	-0.0871873	0.0326497	-2.67039	0.00757639	0.0248784	8.40336e-06	FALSE
Metabolon	16	16:20777580:20780714:clu_79921_+	ENSG00000005187	ACSM3	M46700	X - 18922	rs397765677	1880	0.025322	0.0337978	0.749222	0.453723	0.00291282	0.00273974	1.06317	0.287704	0.0282349	0.0336932	0.837998	0.402032	0.103164	8.40336e-06	FALSE
Metabolon	16	16:20777580:20780714:clu_79921_+	ENSG00000005187	ACSM3	M47933	X - 12715	rs397765677	1731	0.0701256	0.034189	2.05111	0.0402559	-0.00145358	0.00295923	-0.491201	0.623284	0.068672	0.0341826	2.00898	0.0445395	-0.021167	8.40336e-06	FALSE
Metabolon	16	16:11549745:11551707:clu_7915_-	ENSG00000189067	LITAF	M32599	glycocholenate sulfate*	rs35782593	2042	0.0659595	0.0318608	2.07024	0.0384301	-0.000465467	0.00696488	-0.0668305	0.946717	0.065494	0.03107	2.10795	0.0350351	-0.00710701	8.40336e-06	FALSE
Metabolon	16	16:11549745:11551707:clu_7915_-	ENSG00000189067	LITAF	M46512	X - 21467	rs35782593	1984	0.047424	0.0315244	1.50436	0.132489	0.000973001	0.00734207	0.132524	0.89457	0.048397	0.0308862	1.56695	0.117127	0.0201046	8.40336e-06	FALSE
Metabolon	16	16:11549745:11551707:clu_7915_-	ENSG00000189067	LITAF	M32599	glycocholenate sulfate*	rs61617938	2056	0.151901	0.186992	0.812341	0.416596	-0.00647767	0.0159222	-0.406832	0.684132	0.145423	0.185619	0.783451	0.433362	-0.0445435	8.40336e-06	FALSE
Metabolon	16	16:11549745:11551707:clu_7915_-	ENSG00000189067	LITAF	M46512	X - 21467	rs61617938	1998	0.237895	0.194265	1.22459	0.22073	-0.00828894	0.0165185	-0.501797	0.61581	0.229606	0.192867	1.19049	0.233854	-0.0361007	8.40336e-06	FALSE
Metabolon	16	16:11551804:11553533:clu_7915_-	ENSG00000189067	LITAF	M32599	glycocholenate sulfate*	rs35782593	2042	0.0613353	0.0314743	1.94874	0.0513264	0.00415872	0.00439867	0.945449	0.34443	0.065494	0.0310586	2.10873	0.0349683	0.0634976	8.40336e-06	FALSE
Metabolon	16	16:11551804:11553533:clu_7915_-	ENSG00000189067	LITAF	M46512	X - 21467	rs35782593	1984	0.0448642	0.0313595	1.43064	0.152533	0.00353281	0.0045383	0.778443	0.436308	0.048397	0.0308769	1.56742	0.117017	0.0729964	8.40336e-06	FALSE
Metabolon	16	16:11549745:11553533:clu_7915_-	ENSG00000189067	LITAF	M32599	glycocholenate sulfate*	rs35782593	2042	0.0682249	0.0313759	2.17443	0.0296725	-0.0027309	0.0038305	-0.712935	0.475886	0.065494	0.0310572	2.10882	0.0349601	-0.041697	8.40336e-06	FALSE
Metabolon	16	16:11549745:11553533:clu_7915_-	ENSG00000189067	LITAF	M46512	X - 21467	rs35782593	1984	0.0462052	0.031102	1.4856	0.137384	0.00219177	0.00383841	0.57101	0.567993	0.048397	0.03088	1.56726	0.117054	0.0452873	8.40336e-06	FALSE
Metabolon	16	16:11551800:11553533:clu_7915_-	ENSG00000189067	LITAF	M32599	glycocholenate sulfate*	rs35782593	2042	0.0660929	0.0313507	2.10818	0.0350154	-0.000598922	0.00242998	-0.246472	0.805317	0.065494	0.0310718	2.10783	0.0350456	-0.00914468	8.40336e-06	FALSE
Metabolon	16	16:11551800:11553533:clu_7915_-	ENSG00000189067	LITAF	M46512	X - 21467	rs35782593	1984	0.0493299	0.0310562	1.58841	0.112194	-0.000932863	0.00238876	-0.390523	0.69615	0.048397	0.0308896	1.56677	0.117167	-0.0192752	8.40336e-06	FALSE
Metabolon	16	16:14951768:14951895:clu_79503_+	ENSG00000183426	NPIPA1	M33821	1-dihomo-linolenoyl-GPC (20:3n3 or 6)*	rs3198697	2092	0.16541	0.0301183	5.49202	3.97353e-08	-0.00853349	0.00761732	-1.12027	0.262597	0.156877	0.029134	5.38466	7.2582e-08	-0.0543961	8.40336e-06	FALSE
Metabolon	16	16:14951768:14951895:clu_79503_+	ENSG00000183426	NPIPA1	M35718	dihomo-linolenate (20:3n3 or n6)	rs3198697	2086	0.0621424	0.0324035	1.91777	0.0551403	-0.0046283	0.00785279	-0.589383	0.555604	0.0575141	0.0314559	1.8284	0.067489	-0.0804725	8.40336e-06	FALSE
Metabolon	16	16:14951768:14951895:clu_79503_+	ENSG00000183426	NPIPA1	M42450	1-stearoyl-2-arachidonoyl-GPC (18:0/20:4)	rs3198697	2092	0.0812496	0.033494	2.4258	0.0152747	-0.0155311	0.00843821	-1.84057	0.0656844	0.0657185	0.0328007	2.00357	0.045116	-0.236328	8.40336e-06	FALSE
Metabolon	16	16:14951768:14951895:clu_79503_+	ENSG00000183426	NPIPA1	M52453	1-oleoyl-2-linoleoyl-GPC (18:1/18:2)*	rs3198697	2076	-0.108271	0.0338746	-3.19622	0.0013924	0.00674645	0.0080358	0.839549	0.401161	-0.101524	0.0326948	-3.10521	0.00190144	-0.0664516	8.40336e-06	FALSE
Metabolon	16	16:14951768:14951895:clu_79503_+	ENSG00000183426	NPIPA1	M33821	1-dihomo-linolenoyl-GPC (20:3n3 or 6)*	rs12599007	2075	0.0457953	0.056442	0.811369	0.417154	-0.0151405	0.0297679	-0.508618	0.61102	0.0306548	0.0479519	0.639282	0.522639	-0.493904	8.40336e-06	FALSE
Metabolon	16	16:14951768:14951895:clu_79503_+	ENSG00000183426	NPIPA1	M35718	dihomo-linolenate (20:3n3 or n6)	rs12599007	2069	0.102804	0.0553523	1.85727	0.0632723	-0.0270372	0.0305444	-0.885176	0.376061	0.0757671	0.047313	1.6014	0.109289	-0.356847	8.40336e-06	FALSE
Metabolon	16	16:14951768:14951895:clu_79503_+	ENSG00000183426	NPIPA1	M42450	1-stearoyl-2-arachidonoyl-GPC (18:0/20:4)	rs12599007	2075	0.0500823	0.0608847	0.822575	0.41075	0.0228946	0.0331946	0.689707	0.490378	0.0729769	0.0514831	1.41749	0.156339	0.313724	8.40336e-06	FALSE
Metabolon	16	16:14951768:14951895:clu_79503_+	ENSG00000183426	NPIPA1	M52453	1-oleoyl-2-linoleoyl-GPC (18:1/18:2)*	rs12599007	2059	-0.0533708	0.0622497	-0.857367	0.391242	0.0198383	0.0297953	0.665821	0.505526	-0.0335325	0.0551772	-0.607723	0.543371	-0.591615	8.40336e-06	FALSE
Metabolon	16	16:14951768:14951895:clu_79503_+	ENSG00000183426	NPIPA1	M33821	1-dihomo-linolenoyl-GPC (20:3n3 or 6)*	rs138653090	2075	0.0959417	0.106874	0.897708	0.369341	-0.0133613	0.0259851	-0.514193	0.607117	0.0825804	0.102783	0.803447	0.421716	-0.161798	8.40336e-06	FALSE
Metabolon	16	16:14951768:14951895:clu_79503_+	ENSG00000183426	NPIPA1	M35718	dihomo-linolenate (20:3n3 or n6)	rs138653090	2069	-0.090855	0.112197	-0.809778	0.418068	0.0090542	0.026691	0.339223	0.734442	-0.0818008	0.108587	-0.753322	0.451256	-0.110686	8.40336e-06	FALSE
Metabolon	16	16:14951768:14951895:clu_79503_+	ENSG00000183426	NPIPA1	M42450	1-stearoyl-2-arachidonoyl-GPC (18:0/20:4)	rs138653090	2075	-0.0856657	0.115346	-0.742684	0.457673	0.045105	0.0286563	1.574	0.115487	-0.0405607	0.111656	-0.363266	0.716406	-1.11204	8.40336e-06	FALSE
Metabolon	16	16:14951768:14951895:clu_79503_+	ENSG00000183426	NPIPA1	M52453	1-oleoyl-2-linoleoyl-GPC (18:1/18:2)*	rs138653090	2059	-0.011681	0.0931268	-0.125431	0.900182	-0.00626954	0.0273321	-0.229384	0.818571	-0.0179505	0.0882786	-0.20334	0.838869	0.349268	8.40336e-06	FALSE
Metabolon	16	16:14951837:14951895:clu_79503_+	ENSG00000183426	NPIPA1	M33821	1-dihomo-linolenoyl-GPC (20:3n3 or 6)*	rs12599007	2075	0.0236835	0.0526467	0.449857	0.652813	0.00697129	0.0229187	0.304175	0.760995	0.0306548	0.0479952	0.638706	0.523014	0.227413	8.40336e-06	FALSE
Metabolon	16	16:14951837:14951895:clu_79503_+	ENSG00000183426	NPIPA1	M33871	1-dihomo-linoleoyl-GPC (20:2)*	rs12599007	2075	-0.0222503	0.054012	-0.411952	0.680375	0.0124171	0.0223769	0.554906	0.578959	-0.00983323	0.0495263	-0.198546	0.842618	-1.26277	8.40336e-06	FALSE
Metabolon	16	16:14951837:14951895:clu_79503_+	ENSG00000183426	NPIPA1	M35718	dihomo-linolenate (20:3n3 or n6)	rs12599007	2069	0.0712757	0.0515639	1.38228	0.166886	0.00449134	0.023102	0.194414	0.845852	0.0757671	0.0472966	1.60196	0.109165	0.0592783	8.40336e-06	FALSE
Metabolon	16	16:14951837:14951895:clu_79503_+	ENSG00000183426	NPIPA1	M42450	1-stearoyl-2-arachidonoyl-GPC (18:0/20:4)	rs12599007	2075	0.0750726	0.0561788	1.33632	0.181446	-0.00209572	0.0247227	-0.0847688	0.932445	0.0729769	0.0514645	1.418	0.15619	-0.0287175	8.40336e-06	FALSE
Metabolon	16	16:14951837:14951895:clu_79503_+	ENSG00000183426	NPIPA1	M52453	1-oleoyl-2-linoleoyl-GPC (18:1/18:2)*	rs12599007	2059	-0.0459746	0.0601553	-0.764265	0.444709	0.0124421	0.0239292	0.519954	0.603096	-0.0335325	0.0551478	-0.608048	0.543155	-0.371046	8.40336e-06	FALSE
Metabolon	16	16:14951837:14951895:clu_79503_+	ENSG00000183426	NPIPA1	M33821	1-dihomo-linolenoyl-GPC (20:3n3 or 6)*	rs7405315	2036	-0.0715134	0.0322301	-2.21884	0.0264975	0.0118975	0.00970755	1.22559	0.220352	-0.0596159	0.0310427	-1.92045	0.0548014	-0.199569	8.40336e-06	FALSE
Metabolon	16	16:14951837:14951895:clu_79503_+	ENSG00000183426	NPIPA1	M33871	1-dihomo-linoleoyl-GPC (20:2)*	rs7405315	2036	-0.0122222	0.0329281	-0.37118	0.710504	0.00531673	0.00949953	0.559684	0.575695	-0.0069055	0.0315973	-0.218547	0.827003	-0.769928	8.40336e-06	FALSE
Metabolon	16	16:14951837:14951895:clu_79503_+	ENSG00000183426	NPIPA1	M35718	dihomo-linolenate (20:3n3 or n6)	rs7405315	2030	0.00428085	0.0335649	0.127539	0.898513	0.00614124	0.00978951	0.627328	0.530444	0.0104221	0.0324696	0.320979	0.748226	0.589252	8.40336e-06	FALSE
Metabolon	16	16:14951837:14951895:clu_79503_+	ENSG00000183426	NPIPA1	M42450	1-stearoyl-2-arachidonoyl-GPC (18:0/20:4)	rs7405315	2036	0.00932031	0.0357315	0.260843	0.794213	0.00663019	0.0105777	0.62681	0.530784	0.0159505	0.0341909	0.466513	0.640849	0.415673	8.40336e-06	FALSE
Metabolon	16	16:14951837:14951895:clu_79503_+	ENSG00000183426	NPIPA1	M52453	1-oleoyl-2-linoleoyl-GPC (18:1/18:2)*	rs7405315	2020	0.0450629	0.0344854	1.30672	0.191307	-0.00206528	0.0100466	-0.205571	0.837126	0.0429976	0.0333022	1.29113	0.196658	-0.0480325	8.40336e-06	FALSE
Metabolon	16	16:14951837:14951895:clu_79503_+	ENSG00000183426	NPIPA1	M33821	1-dihomo-linolenoyl-GPC (20:3n3 or 6)*	rs138653090	2075	0.0786983	0.104706	0.751613	0.452284	0.00388205	0.0198936	0.195141	0.845283	0.0825804	0.10274	0.803781	0.421524	0.0470094	8.40336e-06	FALSE
Metabolon	16	16:14951837:14951895:clu_79503_+	ENSG00000183426	NPIPA1	M33871	1-dihomo-linoleoyl-GPC (20:2)*	rs138653090	2075	0.00643871	0.0961321	0.0669777	0.946599	0.00751379	0.0195814	0.383721	0.701185	0.0139525	0.0949598	0.146931	0.883187	0.538526	8.40336e-06	FALSE
Metabolon	16	16:14951837:14951895:clu_79503_+	ENSG00000183426	NPIPA1	M35718	dihomo-linolenate (20:3n3 or n6)	rs138653090	2069	-0.101447	0.111507	-0.90978	0.362939	0.0196462	0.0206466	0.951547	0.341327	-0.0818008	0.108641	-0.752944	0.451483	-0.240171	8.40336e-06	FALSE
Metabolon	16	16:14951837:14951895:clu_79503_+	ENSG00000183426	NPIPA1	M42450	1-stearoyl-2-arachidonoyl-GPC (18:0/20:4)	rs138653090	2075	-0.0562805	0.114876	-0.489925	0.624187	0.0157198	0.0219252	0.716977	0.473388	-0.0405607	0.111822	-0.362725	0.71681	-0.387564	8.40336e-06	FALSE
Metabolon	16	16:14951837:14951895:clu_79503_+	ENSG00000183426	NPIPA1	M52453	1-oleoyl-2-linoleoyl-GPC (18:1/18:2)*	rs138653090	2059	-0.0175349	0.0903113	-0.194161	0.84605	-0.000415606	0.0209319	-0.0198551	0.984159	-0.0179505	0.0882377	-0.203434	0.838796	0.0231528	8.40336e-06	FALSE
Metabolon	16	16:15030056:15138879:clu_79474_+	ENSG00000179889	PDXDC1	M33821	1-dihomo-linolenoyl-GPC (20:3n3 or 6)*	rs79303621	2033	-0.0463867	0.0800445	-0.579512	0.562244	-0.0176429	0.0198244	-0.88996	0.373488	-0.0640296	0.0776066	-0.825054	0.409341	0.275543	8.40336e-06	FALSE
Metabolon	16	16:15030056:15138879:clu_79474_+	ENSG00000179889	PDXDC1	M35718	dihomo-linolenate (20:3n3 or n6)	rs79303621	2028	-0.051574	0.0908696	-0.56756	0.570333	-0.010046	0.0209291	-0.480002	0.631226	-0.06162	0.0882511	-0.698235	0.48503	0.163032	8.40336e-06	FALSE
Metabolon	16	16:15030056:15138879:clu_79474_+	ENSG00000179889	PDXDC1	M42450	1-stearoyl-2-arachidonoyl-GPC (18:0/20:4)	rs79303621	2033	-0.105109	0.0862892	-1.2181	0.223184	-0.00125484	0.0223327	-0.0561882	0.955192	-0.106364	0.0844291	-1.2598	0.20774	0.0117976	8.40336e-06	FALSE
Metabolon	16	16:15030056:15138879:clu_79474_+	ENSG00000179889	PDXDC1	M44630	1-dihomo-linolenoyl-GPE (20:3n3 or 6)*	rs79303621	1889	0.066689	0.0910213	0.732675	0.463757	-0.0238274	0.0214904	-1.10874	0.267541	0.0428616	0.0887238	0.48309	0.629032	-0.555914	8.40336e-06	FALSE
Metabolon	16	16:15030056:15138879:clu_79474_+	ENSG00000179889	PDXDC1	M52453	1-oleoyl-2-linoleoyl-GPC (18:1/18:2)*	rs79303621	2017	-0.05594	0.0855743	-0.653702	0.513304	0.0423118	0.0223235	1.89539	0.0580402	-0.0136283	0.0833489	-0.163509	0.870118	-3.10471	8.40336e-06	FALSE
Metabolon	16	16:15030056:15138879:clu_79474_+	ENSG00000179889	PDXDC1	M52454	1-palmitoyl-2-dihomo-linolenoyl-GPC (16:0/20:3n3 or 6)*	rs79303621	2033	0.000103971	0.0860405	0.00120839	0.999036	-0.0255267	0.0212016	-1.204	0.22859	-0.0254227	0.0846661	-0.30027	0.763971	1.00409	8.40336e-06	FALSE
Metabolon	16	16:15030056:15138879:clu_79474_+	ENSG00000179889	PDXDC1	M33821	1-dihomo-linolenoyl-GPC (20:3n3 or 6)*	rs538847686	2076	-0.0683614	0.201559	-0.339163	0.734487	-0.0231125	0.0224513	-1.02945	0.303269	-0.0914739	0.200797	-0.455554	0.648711	0.252668	8.40336e-06	FALSE
Metabolon	16	16:15030056:15138879:clu_79474_+	ENSG00000179889	PDXDC1	M35718	dihomo-linolenate (20:3n3 or n6)	rs538847686	2071	0.281427	0.220195	1.27808	0.201222	-0.0236313	0.0237081	-0.996764	0.318879	0.257795	0.219822	1.17274	0.240898	-0.091667	8.40336e-06	FALSE
Metabolon	16	16:15030056:15138879:clu_79474_+	ENSG00000179889	PDXDC1	M42450	1-stearoyl-2-arachidonoyl-GPC (18:0/20:4)	rs538847686	2076	-0.0518535	0.172352	-0.300858	0.763523	-0.00912338	0.0251121	-0.363306	0.716376	-0.0609769	0.170804	-0.356998	0.721093	0.14962	8.40336e-06	FALSE
Metabolon	16	16:15030056:15138879:clu_79474_+	ENSG00000179889	PDXDC1	M44630	1-dihomo-linolenoyl-GPE (20:3n3 or 6)*	rs538847686	1934	-0.279834	0.203104	-1.37778	0.16827	-0.0216574	0.0248188	-0.87262	0.38287	-0.301491	0.201354	-1.49732	0.13431	0.0718344	8.40336e-06	FALSE
Metabolon	16	16:15030056:15138879:clu_79474_+	ENSG00000179889	PDXDC1	M52453	1-oleoyl-2-linoleoyl-GPC (18:1/18:2)*	rs538847686	2060	0.0621809	0.218269	0.284882	0.775735	0.0472734	0.0262334	1.80203	0.0715409	0.109454	0.216668	0.505169	0.61344	0.431901	8.40336e-06	FALSE
Metabolon	16	16:15030056:15138879:clu_79474_+	ENSG00000179889	PDXDC1	M52454	1-palmitoyl-2-dihomo-linolenoyl-GPC (16:0/20:3n3 or 6)*	rs538847686	2076	-0.18278	0.168853	-1.08248	0.27904	-0.0249503	0.0243919	-1.02289	0.306358	-0.20773	0.166679	-1.24629	0.212657	0.120109	8.40336e-06	FALSE
Metabolon	16	16:15030056:15138879:clu_79474_+	ENSG00000179889	PDXDC1	M33821	1-dihomo-linolenoyl-GPC (20:3n3 or 6)*	rs117719642	2097	0.147726	0.197001	0.749873	0.453331	-0.0275694	0.0242553	-1.13663	0.255691	0.120156	0.195777	0.613741	0.539386	-0.229446	8.40336e-06	FALSE
Metabolon	16	16:15030056:15138879:clu_79474_+	ENSG00000179889	PDXDC1	M35718	dihomo-linolenate (20:3n3 or n6)	rs117719642	2091	-0.0804645	0.179885	-0.447312	0.65465	-0.0195715	0.025632	-0.763557	0.445131	-0.100036	0.178707	-0.559775	0.575633	0.195645	8.40336e-06	FALSE
Metabolon	16	16:15030056:15138879:clu_79474_+	ENSG00000179889	PDXDC1	M42450	1-stearoyl-2-arachidonoyl-GPC (18:0/20:4)	rs117719642	2097	-0.119879	0.176341	-0.679815	0.496622	-0.00538514	0.0273277	-0.197058	0.843782	-0.125265	0.175086	-0.715446	0.474334	0.0429901	8.40336e-06	FALSE
Metabolon	16	16:15030056:15138879:clu_79474_+	ENSG00000179889	PDXDC1	M44630	1-dihomo-linolenoyl-GPE (20:3n3 or 6)*	rs117719642	1952	-0.0491564	0.190649	-0.257837	0.796533	-0.0280343	0.0273005	-1.02688	0.304478	-0.0771907	0.188422	-0.40967	0.682048	0.363182	8.40336e-06	FALSE
Metabolon	16	16:15030056:15138879:clu_79474_+	ENSG00000179889	PDXDC1	M52453	1-oleoyl-2-linoleoyl-GPC (18:1/18:2)*	rs117719642	2081	0.204818	0.169074	1.21141	0.225738	0.0434209	0.0270103	1.60757	0.107929	0.248239	0.168053	1.47714	0.139637	0.174916	8.40336e-06	FALSE
Metabolon	16	16:15030056:15138879:clu_79474_+	ENSG00000179889	PDXDC1	M52454	1-palmitoyl-2-dihomo-linolenoyl-GPC (16:0/20:3n3 or 6)*	rs117719642	2097	-0.169363	0.211973	-0.798984	0.424299	-0.0245957	0.0259226	-0.948814	0.342715	-0.193959	0.210669	-0.920679	0.357218	0.126809	8.40336e-06	FALSE
Metabolon	16	16:15030056:15138879:clu_79474_+	ENSG00000179889	PDXDC1	M33821	1-dihomo-linolenoyl-GPC (20:3n3 or 6)*	rs74751035	1986	0.0827657	0.0943767	0.876972	0.380502	-0.0277357	0.0177255	-1.56473	0.117645	0.0550299	0.092331	0.596007	0.551171	-0.504012	8.40336e-06	FALSE
Metabolon	16	16:15030056:15138879:clu_79474_+	ENSG00000179889	PDXDC1	M35718	dihomo-linolenate (20:3n3 or n6)	rs74751035	1980	0.0874803	0.0913979	0.957137	0.338498	-0.020574	0.0187685	-1.0962	0.272992	0.0669062	0.0900163	0.743268	0.45732	-0.307505	8.40336e-06	FALSE
Metabolon	16	16:15030056:15138879:clu_79474_+	ENSG00000179889	PDXDC1	M42450	1-stearoyl-2-arachidonoyl-GPC (18:0/20:4)	rs74751035	1986	-0.112066	0.111551	-1.00462	0.315081	0.00121896	0.0200255	0.0608706	0.951462	-0.110847	0.109865	-1.00894	0.313003	-0.0109968	8.40336e-06	FALSE
Metabolon	16	16:15030056:15138879:clu_79474_+	ENSG00000179889	PDXDC1	M44630	1-dihomo-linolenoyl-GPE (20:3n3 or 6)*	rs74751035	1854	-0.109894	0.0984996	-1.11568	0.264561	-0.012778	0.0190548	-0.670594	0.502479	-0.122672	0.096807	-1.26718	0.205091	0.104164	8.40336e-06	FALSE
Metabolon	16	16:15030056:15138879:clu_79474_+	ENSG00000179889	PDXDC1	M52453	1-oleoyl-2-linoleoyl-GPC (18:1/18:2)*	rs74751035	1971	-0.0130102	0.0970584	-0.134045	0.893367	0.0395647	0.0201108	1.96734	0.0491442	0.0265545	0.0964285	0.27538	0.783025	1.48994	8.40336e-06	FALSE
Metabolon	16	16:15030056:15138879:clu_79474_+	ENSG00000179889	PDXDC1	M52454	1-palmitoyl-2-dihomo-linolenoyl-GPC (16:0/20:3n3 or 6)*	rs74751035	1986	0.0544274	0.0963904	0.564655	0.572308	-0.0254862	0.0192314	-1.32524	0.185092	0.0289412	0.0936462	0.309048	0.757285	-0.880621	8.40336e-06	FALSE
Metabolon	16	16:15030056:15138879:clu_79474_+	ENSG00000179889	PDXDC1	M33821	1-dihomo-linolenoyl-GPC (20:3n3 or 6)*	rs34866480	2045	-0.0184829	0.0416199	-0.444088	0.656979	-0.00519704	0.00600467	-0.865499	0.386765	-0.0236799	0.040961	-0.57811	0.56319	0.21947	8.40336e-06	FALSE
Metabolon	16	16:15030056:15138879:clu_79474_+	ENSG00000179889	PDXDC1	M35718	dihomo-linolenate (20:3n3 or n6)	rs34866480	2039	-0.0520915	0.042594	-1.22298	0.221338	-0.00478607	0.00648096	-0.738482	0.460221	-0.0568776	0.0420866	-1.35144	0.176555	0.0841469	8.40336e-06	FALSE
Metabolon	16	16:15030056:15138879:clu_79474_+	ENSG00000179889	PDXDC1	M42450	1-stearoyl-2-arachidonoyl-GPC (18:0/20:4)	rs34866480	2045	-0.0154666	0.0475989	-0.324935	0.74523	-0.00213833	0.00677786	-0.315488	0.752391	-0.0176049	0.0469844	-0.374697	0.707886	0.121462	8.40336e-06	FALSE
Metabolon	16	16:15030056:15138879:clu_79474_+	ENSG00000179889	PDXDC1	M44630	1-dihomo-linolenoyl-GPE (20:3n3 or 6)*	rs34866480	1901	-0.0336088	0.0462134	-0.727252	0.467071	-0.00709137	0.00703458	-1.00807	0.31342	-0.0407002	0.0457277	-0.890055	0.373436	0.174234	8.40336e-06	FALSE
Metabolon	16	16:15030056:15138879:clu_79474_+	ENSG00000179889	PDXDC1	M52453	1-oleoyl-2-linoleoyl-GPC (18:1/18:2)*	rs34866480	2029	0.0312098	0.0458449	0.680768	0.496018	0.0104167	0.0069628	1.49606	0.134639	0.0416265	0.0451538	0.921883	0.35659	0.250243	8.40336e-06	FALSE
Metabolon	16	16:15030056:15138879:clu_79474_+	ENSG00000179889	PDXDC1	M52454	1-palmitoyl-2-dihomo-linolenoyl-GPC (16:0/20:3n3 or 6)*	rs34866480	2045	0.000626304	0.0453835	0.0138003	0.988989	-0.00819375	0.00657293	-1.24659	0.212548	-0.00756745	0.0444641	-0.170192	0.864859	1.08276	8.40336e-06	FALSE
Metabolon	16	16:15030056:15138879:clu_79474_+	ENSG00000179889	PDXDC1	M33821	1-dihomo-linolenoyl-GPC (20:3n3 or 6)*	rs189437437	2088	-0.014051	0.185948	-0.0755639	0.939766	-0.025801	0.0249363	-1.03467	0.300821	-0.039852	0.184721	-0.215742	0.829189	0.64742	8.40336e-06	FALSE
Metabolon	16	16:15030056:15138879:clu_79474_+	ENSG00000179889	PDXDC1	M35718	dihomo-linolenate (20:3n3 or n6)	rs189437437	2082	0.0450066	0.165453	0.27202	0.785607	-0.0230117	0.0264292	-0.870694	0.383921	0.0219948	0.163487	0.134536	0.892979	-1.04623	8.40336e-06	FALSE
Metabolon	16	16:15030056:15138879:clu_79474_+	ENSG00000179889	PDXDC1	M42450	1-stearoyl-2-arachidonoyl-GPC (18:0/20:4)	rs189437437	2088	0.465012	0.230251	2.01959	0.0434261	-0.0149462	0.0279984	-0.533824	0.593463	0.450065	0.228148	1.97269	0.048531	-0.033209	8.40336e-06	FALSE
Metabolon	16	16:15030056:15138879:clu_79474_+	ENSG00000179889	PDXDC1	M44630	1-dihomo-linolenoyl-GPE (20:3n3 or 6)*	rs189437437	1943	-0.0179314	0.144006	-0.124519	0.900905	-0.0331366	0.0310521	-1.06713	0.285914	-0.051068	0.140936	-0.362348	0.717092	0.648872	8.40336e-06	FALSE
Metabolon	16	16:15030056:15138879:clu_79474_+	ENSG00000179889	PDXDC1	M52453	1-oleoyl-2-linoleoyl-GPC (18:1/18:2)*	rs189437437	2072	0.0148415	0.209887	0.0707122	0.943627	0.049627	0.0282888	1.7543	0.0793796	0.0644685	0.209326	0.307981	0.758097	0.769786	8.40336e-06	FALSE
Metabolon	16	16:15030056:15138879:clu_79474_+	ENSG00000179889	PDXDC1	M52454	1-palmitoyl-2-dihomo-linolenoyl-GPC (16:0/20:3n3 or 6)*	rs189437437	2088	0.187838	0.235508	0.797588	0.42511	-0.0317117	0.0270758	-1.17122	0.241512	0.156126	0.233736	0.667961	0.504159	-0.203115	8.40336e-06	FALSE
Metabolon	16	16:15030056:15138879:clu_79474_+	ENSG00000179889	PDXDC1	M33821	1-dihomo-linolenoyl-GPC (20:3n3 or 6)*	rs4985143	2018	-0.0135737	0.0941217	-0.144215	0.885331	-0.0185479	0.0242362	-0.765297	0.444095	-0.0321216	0.0910885	-0.352642	0.724357	0.577427	8.40336e-06	FALSE
Metabolon	16	16:15030056:15138879:clu_79474_+	ENSG00000179889	PDXDC1	M35718	dihomo-linolenate (20:3n3 or n6)	rs4985143	2012	-0.0224023	0.104604	-0.214164	0.830419	-0.0181342	0.0259528	-0.698738	0.484716	-0.0405366	0.0997699	-0.406301	0.684522	0.447355	8.40336e-06	FALSE
Metabolon	16	16:15030056:15138879:clu_79474_+	ENSG00000179889	PDXDC1	M42450	1-stearoyl-2-arachidonoyl-GPC (18:0/20:4)	rs4985143	2018	0.0945447	0.10999	0.859577	0.390022	-0.0129765	0.0272462	-0.476269	0.633883	0.0815682	0.106714	0.764363	0.444651	-0.159088	8.40336e-06	FALSE
Metabolon	16	16:15030056:15138879:clu_79474_+	ENSG00000179889	PDXDC1	M44630	1-dihomo-linolenoyl-GPE (20:3n3 or 6)*	rs4985143	1880	-0.0641975	0.103312	-0.621397	0.534338	-0.0225986	0.0267181	-0.845816	0.397655	-0.0867961	0.0995137	-0.872203	0.383098	0.260364	8.40336e-06	FALSE
Metabolon	16	16:15030056:15138879:clu_79474_+	ENSG00000179889	PDXDC1	M52453	1-oleoyl-2-linoleoyl-GPC (18:1/18:2)*	rs4985143	2002	0.223659	0.105267	2.12469	0.0336122	0.0237982	0.0268008	0.887966	0.374559	0.247457	0.102205	2.42119	0.0154698	0.0961707	8.40336e-06	FALSE
Metabolon	16	16:15030056:15138879:clu_79474_+	ENSG00000179889	PDXDC1	M52454	1-palmitoyl-2-dihomo-linolenoyl-GPC (16:0/20:3n3 or 6)*	rs4985143	2018	-0.0134976	0.0976225	-0.138263	0.890033	-0.0204231	0.0261344	-0.781462	0.434531	-0.0339206	0.0944802	-0.359024	0.719578	0.602084	8.40336e-06	FALSE
Metabolon	16	16:15030056:15138879:clu_79474_+	ENSG00000179889	PDXDC1	M33821	1-dihomo-linolenoyl-GPC (20:3n3 or 6)*	rs57038318	2076	-0.0551692	0.0640645	-0.861151	0.389155	-0.00623794	0.00777059	-0.802762	0.422112	-0.0614072	0.0636023	-0.965487	0.334301	0.101583	8.40336e-06	FALSE
Metabolon	16	16:15030056:15138879:clu_79474_+	ENSG00000179889	PDXDC1	M35718	dihomo-linolenate (20:3n3 or n6)	rs57038318	2070	0.054155	0.0628932	0.861063	0.389203	-0.00713988	0.00827034	-0.863312	0.387966	0.0470151	0.0625757	0.751332	0.452453	-0.151863	8.40336e-06	FALSE
Metabolon	16	16:15030056:15138879:clu_79474_+	ENSG00000179889	PDXDC1	M42450	1-stearoyl-2-arachidonoyl-GPC (18:0/20:4)	rs57038318	2076	0.0232532	0.0652355	0.35645	0.721503	-0.00262337	0.00870681	-0.301301	0.763185	0.0206299	0.0649832	0.317464	0.750891	-0.127164	8.40336e-06	FALSE
Metabolon	16	16:15030056:15138879:clu_79474_+	ENSG00000179889	PDXDC1	M44630	1-dihomo-linolenoyl-GPE (20:3n3 or 6)*	rs57038318	1934	-0.0610459	0.0650298	-0.938738	0.347865	-0.00804811	0.00850765	-0.945985	0.344156	-0.0690941	0.064327	-1.07411	0.282775	0.11648	8.40336e-06	FALSE
Metabolon	16	16:15030056:15138879:clu_79474_+	ENSG00000179889	PDXDC1	M52453	1-oleoyl-2-linoleoyl-GPC (18:1/18:2)*	rs57038318	2060	-0.0293174	0.0674574	-0.434606	0.663849	0.0162885	0.00913398	1.78328	0.0745404	-0.0130289	0.0670365	-0.194356	0.845897	-1.25018	8.40336e-06	FALSE
Metabolon	16	16:15030056:15138879:clu_79474_+	ENSG00000179889	PDXDC1	M52454	1-palmitoyl-2-dihomo-linolenoyl-GPC (16:0/20:3n3 or 6)*	rs57038318	2076	-0.0497484	0.0717282	-0.693568	0.487953	-0.00718804	0.00842657	-0.853021	0.393648	-0.0569364	0.0708901	-0.803165	0.421879	0.126247	8.40336e-06	FALSE
Metabolon	16	16:15030056:15138879:clu_79474_+	ENSG00000179889	PDXDC1	M33821	1-dihomo-linolenoyl-GPC (20:3n3 or 6)*	rs181475680	2048	-0.173469	0.058832	-2.94854	0.00319276	-0.00115623	0.0115511	-0.100097	0.920267	-0.174625	0.0577021	-3.02631	0.00247555	0.00662122	8.40336e-06	FALSE
Metabolon	16	16:15030056:15138879:clu_79474_+	ENSG00000179889	PDXDC1	M35718	dihomo-linolenate (20:3n3 or n6)	rs181475680	2042	-0.0364956	0.061053	-0.597768	0.549995	-0.0042839	0.0122734	-0.34904	0.727059	-0.0407795	0.0597993	-0.681939	0.495278	0.10505	8.40336e-06	FALSE
Metabolon	16	16:15030056:15138879:clu_79474_+	ENSG00000179889	PDXDC1	M42450	1-stearoyl-2-arachidonoyl-GPC (18:0/20:4)	rs181475680	2048	0.0200838	0.0680774	0.295014	0.767983	-0.00334338	0.0131754	-0.253759	0.799682	0.0167404	0.0670896	0.249523	0.802956	-0.199719	8.40336e-06	FALSE
Metabolon	16	16:15030056:15138879:clu_79474_+	ENSG00000179889	PDXDC1	M44630	1-dihomo-linolenoyl-GPE (20:3n3 or 6)*	rs181475680	1905	-0.0909421	0.0666267	-1.36495	0.172269	-0.0105313	0.0132965	-0.792037	0.428339	-0.101473	0.0650469	-1.56	0.118759	0.103784	8.40336e-06	FALSE
Metabolon	16	16:15030056:15138879:clu_79474_+	ENSG00000179889	PDXDC1	M52453	1-oleoyl-2-linoleoyl-GPC (18:1/18:2)*	rs181475680	2033	0.0696546	0.0674645	1.03246	0.301856	0.0192256	0.012817	1.50001	0.133612	0.0888802	0.0664161	1.33823	0.180821	0.216309	8.40336e-06	FALSE
Metabolon	16	16:15030056:15138879:clu_79474_+	ENSG00000179889	PDXDC1	M52454	1-palmitoyl-2-dihomo-linolenoyl-GPC (16:0/20:3n3 or 6)*	rs181475680	2048	-0.152894	0.0657663	-2.32481	0.020082	-0.00648012	0.0125414	-0.516698	0.605367	-0.159374	0.0643795	-2.47554	0.0133033	0.0406597	8.40336e-06	FALSE
Metabolon	16	16:15030056:15138879:clu_79474_+	ENSG00000179889	PDXDC1	M33821	1-dihomo-linolenoyl-GPC (20:3n3 or 6)*	rs115792380	2097	-0.0253689	0.144357	-0.175738	0.8605	-0.0111355	0.011597	-0.960206	0.336951	-0.0365045	0.142972	-0.255325	0.798472	0.305045	8.40336e-06	FALSE
Metabolon	16	16:15030056:15138879:clu_79474_+	ENSG00000179889	PDXDC1	M35718	dihomo-linolenate (20:3n3 or n6)	rs115792380	2091	-0.062107	0.143012	-0.434276	0.664088	-0.00955234	0.0121282	-0.787615	0.430922	-0.0716593	0.142951	-0.501286	0.61617	0.133302	8.40336e-06	FALSE
Metabolon	16	16:15030056:15138879:clu_79474_+	ENSG00000179889	PDXDC1	M42450	1-stearoyl-2-arachidonoyl-GPC (18:0/20:4)	rs115792380	2097	0.158042	0.156564	1.00944	0.312764	-0.00494618	0.012786	-0.386842	0.698873	0.153096	0.155929	0.981828	0.326185	-0.0323078	8.40336e-06	FALSE
Metabolon	16	16:15030056:15138879:clu_79474_+	ENSG00000179889	PDXDC1	M44630	1-dihomo-linolenoyl-GPE (20:3n3 or 6)*	rs115792380	1952	-0.034512	0.139184	-0.247959	0.804166	-0.0129056	0.0128018	-1.00811	0.313402	-0.0474175	0.137664	-0.344443	0.730513	0.272169	8.40336e-06	FALSE
Metabolon	16	16:15030056:15138879:clu_79474_+	ENSG00000179889	PDXDC1	M52453	1-oleoyl-2-linoleoyl-GPC (18:1/18:2)*	rs115792380	2081	0.0487025	0.137679	0.353739	0.723535	0.0219724	0.0134499	1.63365	0.102332	0.0706749	0.137329	0.514639	0.606805	0.310894	8.40336e-06	FALSE
Metabolon	16	16:15030056:15138879:clu_79474_+	ENSG00000179889	PDXDC1	M52454	1-palmitoyl-2-dihomo-linolenoyl-GPC (16:0/20:3n3 or 6)*	rs115792380	2097	-0.282093	0.169578	-1.6635	0.0962119	-0.0110799	0.0124084	-0.89294	0.371889	-0.293173	0.168768	-1.73714	0.082363	0.0377932	8.40336e-06	FALSE
Metabolon	16	16:15030056:15138879:clu_79474_+	ENSG00000179889	PDXDC1	M33821	1-dihomo-linolenoyl-GPC (20:3n3 or 6)*	rs145326271	2071	0.494981	0.21278	2.32626	0.0200047	-0.021903	0.0188462	-1.1622	0.245154	0.473078	0.211987	2.23164	0.025639	-0.046299	8.40336e-06	FALSE
Metabolon	16	16:15030056:15138879:clu_79474_+	ENSG00000179889	PDXDC1	M35718	dihomo-linolenate (20:3n3 or n6)	rs145326271	2065	0.35867	0.181877	1.97205	0.0486041	-0.0173068	0.0196704	-0.879838	0.378947	0.341363	0.181407	1.88175	0.0598701	-0.0506991	8.40336e-06	FALSE
Metabolon	16	16:15030056:15138879:clu_79474_+	ENSG00000179889	PDXDC1	M42450	1-stearoyl-2-arachidonoyl-GPC (18:0/20:4)	rs145326271	2071	0.133996	0.251758	0.532243	0.594558	-0.00780576	0.020669	-0.377655	0.705687	0.12619	0.251467	0.501817	0.615796	-0.061857	8.40336e-06	FALSE
Metabolon	16	16:15030056:15138879:clu_79474_+	ENSG00000179889	PDXDC1	M44630	1-dihomo-linolenoyl-GPE (20:3n3 or 6)*	rs145326271	1928	0.429311	0.230795	1.86014	0.0628662	-0.0237816	0.0211608	-1.12385	0.261076	0.405529	0.231313	1.75316	0.0795742	-0.0586434	8.40336e-06	FALSE
Metabolon	16	16:15030056:15138879:clu_79474_+	ENSG00000179889	PDXDC1	M52453	1-oleoyl-2-linoleoyl-GPC (18:1/18:2)*	rs145326271	2055	-0.0214919	0.248588	-0.086456	0.931104	0.0384901	0.0215881	1.78293	0.074598	0.0169982	0.248221	0.06848	0.945404	2.26437	8.40336e-06	FALSE
Metabolon	16	16:15030056:15138879:clu_79474_+	ENSG00000179889	PDXDC1	M52454	1-palmitoyl-2-dihomo-linolenoyl-GPC (16:0/20:3n3 or 6)*	rs145326271	2071	0.330421	0.201352	1.64101	0.100794	-0.0246093	0.020373	-1.20793	0.227073	0.305812	0.200656	1.52406	0.127493	-0.080472	8.40336e-06	FALSE
Metabolon	16	16:15030056:15031735:clu_79474_+	ENSG00000179889	PDXDC1	M33821	1-dihomo-linolenoyl-GPC (20:3n3 or 6)*	rs79303621	2033	-0.0521371	0.0792891	-0.657557	0.510823	-0.0118926	0.0164408	-0.723357	0.469461	-0.0640296	0.0776208	-0.824903	0.409427	0.185735	8.40336e-06	FALSE
Metabolon	16	16:15030056:15031735:clu_79474_+	ENSG00000179889	PDXDC1	M33871	1-dihomo-linoleoyl-GPC (20:2)*	rs79303621	2033	0.0532244	0.0784164	0.678741	0.497302	0.00932282	0.0164288	0.567467	0.570397	0.0625472	0.0775662	0.806372	0.420028	0.149053	8.40336e-06	FALSE
Metabolon	16	16:15030056:15031735:clu_79474_+	ENSG00000179889	PDXDC1	M35718	dihomo-linolenate (20:3n3 or n6)	rs79303621	2028	-0.0510904	0.0902799	-0.565911	0.571454	-0.0105296	0.0176234	-0.597475	0.550191	-0.06162	0.0882795	-0.69801	0.485171	0.170879	8.40336e-06	FALSE
Metabolon	16	16:15030056:15031735:clu_79474_+	ENSG00000179889	PDXDC1	M42450	1-stearoyl-2-arachidonoyl-GPC (18:0/20:4)	rs79303621	2033	-0.116875	0.0853928	-1.36868	0.1711	0.0105111	0.0193989	0.541841	0.587928	-0.106364	0.0842833	-1.26198	0.206955	-0.0988219	8.40336e-06	FALSE
Metabolon	16	16:15030056:15031735:clu_79474_+	ENSG00000179889	PDXDC1	M44630	1-dihomo-linolenoyl-GPE (20:3n3 or 6)*	rs79303621	1889	0.0715623	0.0902621	0.792828	0.427878	-0.0287008	0.0185632	-1.54611	0.122079	0.0428616	0.0887623	0.48288	0.629181	-0.669615	8.40336e-06	FALSE
Metabolon	16	16:15030056:15031735:clu_79474_+	ENSG00000179889	PDXDC1	M52453	1-oleoyl-2-linoleoyl-GPC (18:1/18:2)*	rs79303621	2017	-0.0523789	0.0849631	-0.616491	0.537571	0.0387507	0.0192976	2.00806	0.0446371	-0.0136283	0.0834174	-0.163374	0.870224	-2.84341	8.40336e-06	FALSE
Metabolon	16	16:15030056:15031735:clu_79474_+	ENSG00000179889	PDXDC1	M52454	1-palmitoyl-2-dihomo-linolenoyl-GPC (16:0/20:3n3 or 6)*	rs79303621	2033	-0.00816304	0.0858745	-0.0950578	0.924269	-0.0172597	0.0178261	-0.968225	0.332932	-0.0254227	0.0846617	-0.300286	0.763959	0.678908	8.40336e-06	FALSE
Metabolon	16	16:15030056:15031735:clu_79474_+	ENSG00000179889	PDXDC1	M33821	1-dihomo-linolenoyl-GPC (20:3n3 or 6)*	rs538847686	2076	-0.0715441	0.201206	-0.355576	0.722158	-0.0199298	0.0206466	-0.965282	0.334404	-0.0914739	0.200436	-0.456374	0.648121	0.217874	8.40336e-06	FALSE
Metabolon	16	16:15030056:15031735:clu_79474_+	ENSG00000179889	PDXDC1	M33871	1-dihomo-linoleoyl-GPC (20:2)*	rs538847686	2076	0.171681	0.225533	0.761222	0.446524	0.0132025	0.0209942	0.628861	0.52944	0.184883	0.224627	0.823066	0.41047	0.0714098	8.40336e-06	FALSE
Metabolon	16	16:15030056:15031735:clu_79474_+	ENSG00000179889	PDXDC1	M35718	dihomo-linolenate (20:3n3 or n6)	rs538847686	2071	0.280625	0.220342	1.27359	0.20281	-0.0228293	0.0222013	-1.02829	0.303815	0.257795	0.219566	1.17411	0.240349	-0.0885559	8.40336e-06	FALSE
Metabolon	16	16:15030056:15031735:clu_79474_+	ENSG00000179889	PDXDC1	M42450	1-stearoyl-2-arachidonoyl-GPC (18:0/20:4)	rs538847686	2076	-0.0668631	0.171781	-0.389234	0.697103	0.00588622	0.0243558	0.241676	0.809031	-0.0609769	0.169955	-0.358784	0.719757	-0.0965319	8.40336e-06	FALSE
Metabolon	16	16:15030056:15031735:clu_79474_+	ENSG00000179889	PDXDC1	M44630	1-dihomo-linolenoyl-GPE (20:3n3 or 6)*	rs538847686	1934	-0.268207	0.20306	-1.32083	0.186559	-0.0332837	0.0244714	-1.36011	0.173795	-0.301491	0.201523	-1.49606	0.134638	0.110397	8.40336e-06	FALSE
Metabolon	16	16:15030056:15031735:clu_79474_+	ENSG00000179889	PDXDC1	M52453	1-oleoyl-2-linoleoyl-GPC (18:1/18:2)*	rs538847686	2060	0.0612743	0.218764	0.280092	0.779407	0.04818	0.0253288	1.90218	0.0571474	0.109454	0.217205	0.503922	0.614316	0.440184	8.40336e-06	FALSE
Metabolon	16	16:15030056:15031735:clu_79474_+	ENSG00000179889	PDXDC1	M52454	1-palmitoyl-2-dihomo-linolenoyl-GPC (16:0/20:3n3 or 6)*	rs538847686	2076	-0.188139	0.168147	-1.11889	0.263186	-0.0195919	0.0224378	-0.873166	0.382573	-0.20773	0.16632	-1.24898	0.211672	0.094314	8.40336e-06	FALSE
Metabolon	16	16:15030056:15031735:clu_79474_+	ENSG00000179889	PDXDC1	M33821	1-dihomo-linolenoyl-GPC (20:3n3 or 6)*	rs117719642	2097	0.139168	0.196734	0.707392	0.479323	-0.019012	0.018557	-1.02452	0.305591	0.120156	0.195911	0.613322	0.539663	-0.158227	8.40336e-06	FALSE
Metabolon	16	16:15030056:15031735:clu_79474_+	ENSG00000179889	PDXDC1	M33871	1-dihomo-linoleoyl-GPC (20:2)*	rs117719642	2097	0.157267	0.165176	0.952119	0.341037	0.0107694	0.0187338	0.574864	0.565383	0.168037	0.164364	1.02235	0.306618	0.0640896	8.40336e-06	FALSE
Metabolon	16	16:15030056:15031735:clu_79474_+	ENSG00000179889	PDXDC1	M35718	dihomo-linolenate (20:3n3 or n6)	rs117719642	2091	-0.0836245	0.179503	-0.465868	0.64131	-0.0164115	0.0198664	-0.826093	0.408752	-0.100036	0.178691	-0.559827	0.575598	0.164056	8.40336e-06	FALSE
Metabolon	16	16:15030056:15031735:clu_79474_+	ENSG00000179889	PDXDC1	M42450	1-stearoyl-2-arachidonoyl-GPC (18:0/20:4)	rs117719642	2097	-0.133911	0.176215	-0.759927	0.447298	0.00864634	0.0220536	0.392061	0.695013	-0.125265	0.175092	-0.715422	0.474348	-0.0690247	8.40336e-06	FALSE
Metabolon	16	16:15030056:15031735:clu_79474_+	ENSG00000179889	PDXDC1	M44630	1-dihomo-linolenoyl-GPE (20:3n3 or 6)*	rs117719642	1952	-0.0438966	0.189411	-0.231753	0.81673	-0.0332941	0.0218063	-1.52681	0.126807	-0.0771907	0.188615	-0.40925	0.682356	0.431323	8.40336e-06	FALSE
Metabolon	16	16:15030056:15031735:clu_79474_+	ENSG00000179889	PDXDC1	M52453	1-oleoyl-2-linoleoyl-GPC (18:1/18:2)*	rs117719642	2081	0.210485	0.168413	1.24981	0.211367	0.0377539	0.0216674	1.74243	0.0814328	0.248239	0.167434	1.4826	0.13818	0.152087	8.40336e-06	FALSE
Metabolon	16	16:15030056:15031735:clu_79474_+	ENSG00000179889	PDXDC1	M52454	1-palmitoyl-2-dihomo-linolenoyl-GPC (16:0/20:3n3 or 6)*	rs117719642	2097	-0.177121	0.211862	-0.836021	0.403143	-0.0168377	0.0200954	-0.837891	0.402092	-0.193959	0.210885	-0.919738	0.35771	0.0868109	8.40336e-06	FALSE
Metabolon	16	16:15030056:15031735:clu_79474_+	ENSG00000179889	PDXDC1	M33821	1-dihomo-linolenoyl-GPC (20:3n3 or 6)*	rs3198697	2092	0.158762	0.0296807	5.34899	8.84446e-08	-0.00188528	0.00638865	-0.295098	0.767919	0.156877	0.02914	5.38356	7.30285e-08	-0.0120176	8.40336e-06	FALSE
Metabolon	16	16:15030056:15031735:clu_79474_+	ENSG00000179889	PDXDC1	M33871	1-dihomo-linoleoyl-GPC (20:2)*	rs3198697	2092	-0.0269026	0.0307039	-0.876195	0.380924	-0.00339134	0.00654266	-0.518342	0.604219	-0.030294	0.0300859	-1.00692	0.313975	0.111948	8.40336e-06	FALSE
Metabolon	16	16:15030056:15031735:clu_79474_+	ENSG00000179889	PDXDC1	M35718	dihomo-linolenate (20:3n3 or n6)	rs3198697	2086	0.0541666	0.0323592	1.67392	0.0941471	0.00334747	0.00699815	0.478337	0.632411	0.0575141	0.0314517	1.82865	0.0674521	0.0582026	8.40336e-06	FALSE
Metabolon	16	16:15030056:15031735:clu_79474_+	ENSG00000179889	PDXDC1	M42450	1-stearoyl-2-arachidonoyl-GPC (18:0/20:4)	rs3198697	2092	0.071582	0.0337312	2.12213	0.0338264	-0.00586352	0.00774943	-0.756639	0.449266	0.0657185	0.0327874	2.00439	0.0450288	-0.0892217	8.40336e-06	FALSE
Metabolon	16	16:15030056:15031735:clu_79474_+	ENSG00000179889	PDXDC1	M44630	1-dihomo-linolenoyl-GPE (20:3n3 or 6)*	rs3198697	1948	0.0892696	0.0318128	2.80609	0.00501462	0.00732891	0.00735329	0.996685	0.318918	0.0965985	0.0316031	3.05662	0.0022385	0.0758698	8.40336e-06	FALSE
Metabolon	16	16:15030056:15031735:clu_79474_+	ENSG00000179889	PDXDC1	M52453	1-oleoyl-2-linoleoyl-GPC (18:1/18:2)*	rs3198697	2076	-0.0918308	0.0333587	-2.75283	0.00590823	-0.00969341	0.00750299	-1.29194	0.196378	-0.101524	0.0326564	-3.10886	0.00187813	0.0954788	8.40336e-06	FALSE
Metabolon	16	16:15030056:15031735:clu_79474_+	ENSG00000179889	PDXDC1	M52454	1-palmitoyl-2-dihomo-linolenoyl-GPC (16:0/20:3n3 or 6)*	rs3198697	2092	0.152802	0.0329536	4.63689	3.53697e-06	-0.000684158	0.00693536	-0.0986479	0.921418	0.152118	0.0324371	4.68962	2.73708e-06	-0.00449755	8.40336e-06	FALSE
Metabolon	16	16:15030056:15031735:clu_79474_+	ENSG00000179889	PDXDC1	M33821	1-dihomo-linolenoyl-GPC (20:3n3 or 6)*	rs74751035	1986	0.0751348	0.094541	0.794732	0.426769	-0.0201049	0.0158646	-1.26728	0.205055	0.0550299	0.0924839	0.595022	0.551829	-0.365345	8.40336e-06	FALSE
Metabolon	16	16:15030056:15031735:clu_79474_+	ENSG00000179889	PDXDC1	M33871	1-dihomo-linoleoyl-GPC (20:2)*	rs74751035	1986	0.0976782	0.095077	1.02736	0.304252	0.00910427	0.0157148	0.579342	0.562358	0.106782	0.09376	1.13889	0.254748	0.08526	8.40336e-06	FALSE
Metabolon	16	16:15030056:15031735:clu_79474_+	ENSG00000179889	PDXDC1	M35718	dihomo-linolenate (20:3n3 or n6)	rs74751035	1980	0.0831274	0.091431	0.909181	0.363254	-0.0162212	0.0168656	-0.961788	0.336156	0.0669062	0.0900628	0.742884	0.457552	-0.242446	8.40336e-06	FALSE
Metabolon	16	16:15030056:15031735:clu_79474_+	ENSG00000179889	PDXDC1	M42450	1-stearoyl-2-arachidonoyl-GPC (18:0/20:4)	rs74751035	1986	-0.123883	0.111639	-1.10967	0.26714	0.0130364	0.0187032	0.697017	0.485792	-0.110847	0.109904	-1.00858	0.313178	-0.117608	8.40336e-06	FALSE
Metabolon	16	16:15030056:15031735:clu_79474_+	ENSG00000179889	PDXDC1	M44630	1-dihomo-linolenoyl-GPE (20:3n3 or 6)*	rs74751035	1854	-0.10082	0.0984522	-1.02405	0.305811	-0.0218517	0.0175868	-1.2425	0.214051	-0.122672	0.0968113	-1.26712	0.205112	0.178131	8.40336e-06	FALSE
Metabolon	16	16:15030056:15031735:clu_79474_+	ENSG00000179889	PDXDC1	M52453	1-oleoyl-2-linoleoyl-GPC (18:1/18:2)*	rs74751035	1971	-0.00995348	0.0970727	-0.102536	0.918331	0.0365079	0.0185598	1.96704	0.0491782	0.0265545	0.0962705	0.275832	0.782677	1.37483	8.40336e-06	FALSE
Metabolon	16	16:15030056:15031735:clu_79474_+	ENSG00000179889	PDXDC1	M52454	1-palmitoyl-2-dihomo-linolenoyl-GPC (16:0/20:3n3 or 6)*	rs74751035	1986	0.0492373	0.0961218	0.512239	0.608484	-0.0202961	0.0173025	-1.17302	0.240788	0.0289412	0.0936464	0.309047	0.757286	-0.70129	8.40336e-06	FALSE
Metabolon	16	16:15030056:15031735:clu_79474_+	ENSG00000179889	PDXDC1	M33821	1-dihomo-linolenoyl-GPC (20:3n3 or 6)*	rs35512524	1996	-0.142975	0.0411491	-3.47457	0.000511676	0.00249148	0.00262372	0.949598	0.342317	-0.140484	0.0409679	-3.42912	0.000605544	-0.017735	8.40336e-06	FALSE
Metabolon	16	16:15030056:15031735:clu_79474_+	ENSG00000179889	PDXDC1	M33871	1-dihomo-linoleoyl-GPC (20:2)*	rs35512524	1996	0.064982	0.0425134	1.52851	0.126387	-0.00139902	0.00260514	-0.537024	0.591251	0.063583	0.0423895	1.49997	0.133622	-0.0220031	8.40336e-06	FALSE
Metabolon	16	16:15030056:15031735:clu_79474_+	ENSG00000179889	PDXDC1	M35718	dihomo-linolenate (20:3n3 or n6)	rs35512524	1990	-0.089725	0.0431916	-2.07737	0.0377673	0.00276709	0.00292159	0.947116	0.343579	-0.086958	0.0431279	-2.01628	0.0437705	-0.031821	8.40336e-06	FALSE
Metabolon	16	16:15030056:15031735:clu_79474_+	ENSG00000179889	PDXDC1	M42450	1-stearoyl-2-arachidonoyl-GPC (18:0/20:4)	rs35512524	1996	-0.101276	0.0450393	-2.24862	0.0245365	-0.000337899	0.00297579	-0.11355	0.909595	-0.101614	0.0450512	-2.25553	0.0241001	0.00332531	8.40336e-06	FALSE
Metabolon	16	16:15030056:15031735:clu_79474_+	ENSG00000179889	PDXDC1	M44630	1-dihomo-linolenoyl-GPE (20:3n3 or 6)*	rs35512524	1859	-0.07457	0.0471506	-1.58153	0.113757	0.00459264	0.00323436	1.41995	0.155621	-0.0699773	0.047062	-1.48692	0.137036	-0.0656305	8.40336e-06	FALSE
Metabolon	16	16:15030056:15031735:clu_79474_+	ENSG00000179889	PDXDC1	M52453	1-oleoyl-2-linoleoyl-GPC (18:1/18:2)*	rs35512524	1980	0.106204	0.0457024	2.32381	0.0201355	-0.00580303	0.00347672	-1.66911	0.0950952	0.100401	0.0455578	2.20381	0.0275379	-0.0577987	8.40336e-06	FALSE
Metabolon	16	16:15030056:15031735:clu_79474_+	ENSG00000179889	PDXDC1	M52454	1-palmitoyl-2-dihomo-linolenoyl-GPC (16:0/20:3n3 or 6)*	rs35512524	1996	-0.149326	0.0458474	-3.25702	0.00112587	0.00265855	0.00282923	0.939675	0.347384	-0.146667	0.0456015	-3.21629	0.00129861	-0.0181264	8.40336e-06	FALSE
Metabolon	16	16:15030056:15031735:clu_79474_+	ENSG00000179889	PDXDC1	M33821	1-dihomo-linolenoyl-GPC (20:3n3 or 6)*	rs189437437	2088	-0.0202064	0.185919	-0.108684	0.913453	-0.0196456	0.0212879	-0.92285	0.356086	-0.039852	0.184614	-0.215867	0.829092	0.492964	8.40336e-06	FALSE
Metabolon	16	16:15030056:15031735:clu_79474_+	ENSG00000179889	PDXDC1	M33871	1-dihomo-linoleoyl-GPC (20:2)*	rs189437437	2088	-0.0528752	0.202166	-0.261543	0.793674	0.015368	0.0214733	0.715679	0.47419	-0.0375072	0.200499	-0.187069	0.851606	-0.409735	8.40336e-06	FALSE
Metabolon	16	16:15030056:15031735:clu_79474_+	ENSG00000179889	PDXDC1	M35718	dihomo-linolenate (20:3n3 or n6)	rs189437437	2082	0.042226	0.165399	0.255297	0.798493	-0.0202312	0.0227406	-0.889649	0.373654	0.0219948	0.164111	0.134024	0.893383	-0.919816	8.40336e-06	FALSE
Metabolon	16	16:15030056:15031735:clu_79474_+	ENSG00000179889	PDXDC1	M42450	1-stearoyl-2-arachidonoyl-GPC (18:0/20:4)	rs189437437	2088	0.447177	0.229882	1.94524	0.0517457	0.00288852	0.0249063	0.115975	0.907672	0.450065	0.228276	1.97158	0.0486574	0.006418	8.40336e-06	FALSE
Metabolon	16	16:15030056:15031735:clu_79474_+	ENSG00000179889	PDXDC1	M44630	1-dihomo-linolenoyl-GPE (20:3n3 or 6)*	rs189437437	1943	-0.00880069	0.143566	-0.0613005	0.95112	-0.0422673	0.0284476	-1.4858	0.137333	-0.051068	0.140922	-0.362385	0.717064	0.827667	8.40336e-06	FALSE
Metabolon	16	16:15030056:15031735:clu_79474_+	ENSG00000179889	PDXDC1	M52453	1-oleoyl-2-linoleoyl-GPC (18:1/18:2)*	rs189437437	2072	0.0173369	0.211814	0.0818495	0.934766	0.0471316	0.0257199	1.8325	0.066877	0.0644685	0.211177	0.305282	0.760151	0.73108	8.40336e-06	FALSE
Metabolon	16	16:15030056:15031735:clu_79474_+	ENSG00000179889	PDXDC1	M52454	1-palmitoyl-2-dihomo-linolenoyl-GPC (16:0/20:3n3 or 6)*	rs189437437	2088	0.179387	0.234771	0.764096	0.44481	-0.023261	0.0231257	-1.00585	0.314489	0.156126	0.233632	0.668258	0.503969	-0.148988	8.40336e-06	FALSE
Metabolon	16	16:15030056:15031735:clu_79474_+	ENSG00000179889	PDXDC1	M33821	1-dihomo-linolenoyl-GPC (20:3n3 or 6)*	rs4985143	2018	-0.0199911	0.0933285	-0.214201	0.83039	-0.0121305	0.0200262	-0.605734	0.544691	-0.0321216	0.0910968	-0.35261	0.724381	0.377644	8.40336e-06	FALSE
Metabolon	16	16:15030056:15031735:clu_79474_+	ENSG00000179889	PDXDC1	M33871	1-dihomo-linoleoyl-GPC (20:2)*	rs4985143	2018	0.170694	0.089749	1.90191	0.0571834	0.0050654	0.0202931	0.249611	0.802888	0.17576	0.0866576	2.02821	0.0425391	0.0288201	8.40336e-06	FALSE
Metabolon	16	16:15030056:15031735:clu_79474_+	ENSG00000179889	PDXDC1	M35718	dihomo-linolenate (20:3n3 or n6)	rs4985143	2012	-0.025562	0.103	-0.248174	0.804	-0.0149746	0.0216978	-0.690146	0.490103	-0.0405366	0.0998524	-0.405965	0.684768	0.36941	8.40336e-06	FALSE
Metabolon	16	16:15030056:15031735:clu_79474_+	ENSG00000179889	PDXDC1	M42450	1-stearoyl-2-arachidonoyl-GPC (18:0/20:4)	rs4985143	2018	0.0743611	0.108629	0.684545	0.493631	0.00720712	0.0235395	0.306171	0.759474	0.0815682	0.106552	0.765521	0.443961	0.088357	8.40336e-06	FALSE
Metabolon	16	16:15030056:15031735:clu_79474_+	ENSG00000179889	PDXDC1	M44630	1-dihomo-linolenoyl-GPE (20:3n3 or 6)*	rs4985143	1880	-0.0554866	0.102281	-0.542494	0.587478	-0.0313095	0.0233087	-1.34325	0.17919	-0.0867961	0.0994773	-0.872522	0.382924	0.360725	8.40336e-06	FALSE
Metabolon	16	16:15030056:15031735:clu_79474_+	ENSG00000179889	PDXDC1	M52453	1-oleoyl-2-linoleoyl-GPC (18:1/18:2)*	rs4985143	2002	0.221684	0.104311	2.12522	0.033568	0.0257735	0.0230776	1.11682	0.264071	0.247457	0.102295	2.41907	0.0155605	0.104153	8.40336e-06	FALSE
Metabolon	16	16:15030056:15031735:clu_79474_+	ENSG00000179889	PDXDC1	M52454	1-palmitoyl-2-dihomo-linolenoyl-GPC (16:0/20:3n3 or 6)*	rs4985143	2018	-0.0201123	0.0970092	-0.207324	0.835757	-0.0138083	0.0218214	-0.632788	0.526872	-0.0339206	0.0945228	-0.358862	0.719699	0.407077	8.40336e-06	FALSE
Metabolon	16	16:15030056:15031735:clu_79474_+	ENSG00000179889	PDXDC1	M33821	1-dihomo-linolenoyl-GPC (20:3n3 or 6)*	rs145235741	2083	0.241629	0.117463	2.05707	0.0396799	0.00695224	0.0085149	0.81648	0.414226	0.248581	0.117585	2.11406	0.0345105	0.0279677	8.40336e-06	FALSE
Metabolon	16	16:15030056:15031735:clu_79474_+	ENSG00000179889	PDXDC1	M33871	1-dihomo-linoleoyl-GPC (20:2)*	rs145235741	2083	0.107618	0.116285	0.925469	0.354722	-0.00572849	0.00859078	-0.666818	0.504888	0.101889	0.116533	0.874341	0.381933	-0.0562227	8.40336e-06	FALSE
Metabolon	16	16:15030056:15031735:clu_79474_+	ENSG00000179889	PDXDC1	M35718	dihomo-linolenate (20:3n3 or n6)	rs145235741	2077	0.0461575	0.137079	0.336722	0.736327	0.00777546	0.00928921	0.837042	0.402569	0.053933	0.13634	0.395577	0.692417	0.144169	8.40336e-06	FALSE
Metabolon	16	16:15030056:15031735:clu_79474_+	ENSG00000179889	PDXDC1	M42450	1-stearoyl-2-arachidonoyl-GPC (18:0/20:4)	rs145235741	2083	0.145333	0.139311	1.04323	0.296842	-0.00416206	0.00996492	-0.417672	0.676187	0.141171	0.139298	1.01344	0.310848	-0.0294824	8.40336e-06	FALSE
Metabolon	16	16:15030056:15031735:clu_79474_+	ENSG00000179889	PDXDC1	M44630	1-dihomo-linolenoyl-GPE (20:3n3 or 6)*	rs145235741	1938	-0.0398225	0.13534	-0.29424	0.768574	0.0152264	0.010384	1.46633	0.142557	-0.0245961	0.134618	-0.182711	0.855025	-0.61906	8.40336e-06	FALSE
Metabolon	16	16:15030056:15031735:clu_79474_+	ENSG00000179889	PDXDC1	M52453	1-oleoyl-2-linoleoyl-GPC (18:1/18:2)*	rs145235741	2067	-0.10065	0.107111	-0.939679	0.347382	-0.0195552	0.0118188	-1.65458	0.0980094	-0.120205	0.106845	-1.12504	0.260572	0.162682	8.40336e-06	FALSE
Metabolon	16	16:15030056:15031735:clu_79474_+	ENSG00000179889	PDXDC1	M52454	1-palmitoyl-2-dihomo-linolenoyl-GPC (16:0/20:3n3 or 6)*	rs145235741	2083	0.193447	0.125896	1.53657	0.1244	0.00751066	0.00925837	0.811229	0.417234	0.200958	0.125189	1.60523	0.108442	0.0373743	8.40336e-06	FALSE
Metabolon	16	16:15030056:15031735:clu_79474_+	ENSG00000179889	PDXDC1	M33821	1-dihomo-linolenoyl-GPC (20:3n3 or 6)*	rs115792380	2097	-0.0279956	0.144107	-0.194269	0.845965	-0.00850884	0.00962414	-0.884115	0.376634	-0.0365045	0.143109	-0.255082	0.79866	0.23309	8.40336e-06	FALSE
Metabolon	16	16:15030056:15031735:clu_79474_+	ENSG00000179889	PDXDC1	M33871	1-dihomo-linoleoyl-GPC (20:2)*	rs115792380	2097	-0.0196336	0.14764	-0.132982	0.894207	0.00665506	0.0096533	0.689407	0.490567	-0.0129785	0.147235	-0.0881484	0.929759	-0.512776	8.40336e-06	FALSE
Metabolon	16	16:15030056:15031735:clu_79474_+	ENSG00000179889	PDXDC1	M35718	dihomo-linolenate (20:3n3 or n6)	rs115792380	2091	-0.063216	0.142855	-0.442518	0.658115	-0.0084433	0.0101183	-0.834461	0.404021	-0.0716593	0.142819	-0.501749	0.615844	0.117826	8.40336e-06	FALSE
Metabolon	16	16:15030056:15031735:clu_79474_+	ENSG00000179889	PDXDC1	M42450	1-stearoyl-2-arachidonoyl-GPC (18:0/20:4)	rs115792380	2097	0.150478	0.15655	0.961213	0.336445	0.00261773	0.0111498	0.234779	0.81438	0.153096	0.155925	0.981856	0.326171	0.0170986	8.40336e-06	FALSE
Metabolon	16	16:15030056:15031735:clu_79474_+	ENSG00000179889	PDXDC1	M44630	1-dihomo-linolenoyl-GPE (20:3n3 or 6)*	rs115792380	1952	-0.0306211	0.139355	-0.219735	0.826078	-0.0167964	0.0118414	-1.41844	0.156062	-0.0474175	0.138191	-0.343129	0.731501	0.354223	8.40336e-06	FALSE
Metabolon	16	16:15030056:15031735:clu_79474_+	ENSG00000179889	PDXDC1	M52453	1-oleoyl-2-linoleoyl-GPC (18:1/18:2)*	rs115792380	2081	0.0503913	0.137379	0.366804	0.713765	0.0202836	0.011977	1.69355	0.0903511	0.0706749	0.137143	0.515339	0.606316	0.286999	8.40336e-06	FALSE
Metabolon	16	16:15030056:15031735:clu_79474_+	ENSG00000179889	PDXDC1	M52454	1-palmitoyl-2-dihomo-linolenoyl-GPC (16:0/20:3n3 or 6)*	rs115792380	2097	-0.284991	0.169442	-1.68194	0.0925808	-0.00818194	0.0103854	-0.787831	0.430795	-0.293173	0.168833	-1.73646	0.0824823	0.0279083	8.40336e-06	FALSE
Metabolon	16	16:15030056:15031735:clu_79474_+	ENSG00000179889	PDXDC1	M33821	1-dihomo-linolenoyl-GPC (20:3n3 or 6)*	rs145326271	2071	0.488263	0.212902	2.29336	0.0218271	-0.0151843	0.0141309	-1.07454	0.282579	0.473078	0.212399	2.2273	0.025927	-0.0320969	8.40336e-06	FALSE
Metabolon	16	16:15030056:15031735:clu_79474_+	ENSG00000179889	PDXDC1	M33871	1-dihomo-linoleoyl-GPC (20:2)*	rs145326271	2071	0.353514	0.231277	1.52853	0.126382	0.00912033	0.0140374	0.649719	0.515874	0.362634	0.230645	1.57226	0.11589	0.0251503	8.40336e-06	FALSE
Metabolon	16	16:15030056:15031735:clu_79474_+	ENSG00000179889	PDXDC1	M35718	dihomo-linolenate (20:3n3 or n6)	rs145326271	2065	0.35525	0.181733	1.95479	0.0506078	-0.0138865	0.0149927	-0.926221	0.354331	0.341363	0.181573	1.88003	0.0601037	-0.0406796	8.40336e-06	FALSE
Metabolon	16	16:15030056:15031735:clu_79474_+	ENSG00000179889	PDXDC1	M42450	1-stearoyl-2-arachidonoyl-GPC (18:0/20:4)	rs145326271	2071	0.123391	0.252066	0.48952	0.624474	0.0027993	0.0163093	0.171638	0.863722	0.12619	0.251642	0.501468	0.616042	0.0221832	8.40336e-06	FALSE
Metabolon	16	16:15030056:15031735:clu_79474_+	ENSG00000179889	PDXDC1	M44630	1-dihomo-linolenoyl-GPE (20:3n3 or 6)*	rs145326271	1928	0.431259	0.231311	1.86441	0.0622635	-0.0257304	0.0171535	-1.50001	0.133612	0.405529	0.231654	1.75058	0.0800177	-0.0634489	8.40336e-06	FALSE
Metabolon	16	16:15030056:15031735:clu_79474_+	ENSG00000179889	PDXDC1	M52453	1-oleoyl-2-linoleoyl-GPC (18:1/18:2)*	rs145326271	2055	-0.0145744	0.247845	-0.0588045	0.953108	0.0315725	0.0169845	1.85891	0.0630402	0.0169982	0.247362	0.0687178	0.945214	1.85741	8.40336e-06	FALSE
Metabolon	16	16:15030056:15031735:clu_79474_+	ENSG00000179889	PDXDC1	M52454	1-palmitoyl-2-dihomo-linolenoyl-GPC (16:0/20:3n3 or 6)*	rs145326271	2071	0.322712	0.200898	1.60634	0.108199	-0.0168998	0.0153501	-1.10095	0.270917	0.305812	0.200446	1.52566	0.127095	-0.0552619	8.40336e-06	FALSE
Metabolon	16	16:15035553:15036016:clu_79549_+	ENSG00000179889	PDXDC1	M33821	1-dihomo-linolenoyl-GPC (20:3n3 or 6)*	rs3198697	2092	0.158348	0.0291563	5.43102	5.60341e-08	-0.00147137	0.0036134	-0.407199	0.683862	0.156877	0.0291201	5.38723	7.15521e-08	-0.00937916	8.40336e-06	FALSE
Metabolon	16	16:15035553:15036016:clu_79549_+	ENSG00000179889	PDXDC1	M33871	1-dihomo-linoleoyl-GPC (20:2)*	rs3198697	2092	-0.0282366	0.0301719	-0.935857	0.349347	-0.00205735	0.00367865	-0.559267	0.575979	-0.030294	0.0300692	-1.00747	0.313707	0.0679128	8.40336e-06	FALSE
Metabolon	16	16:15035553:15036016:clu_79549_+	ENSG00000179889	PDXDC1	M35718	dihomo-linolenate (20:3n3 or n6)	rs3198697	2086	0.0608819	0.031451	1.93577	0.052896	-0.00336774	0.0040221	-0.83731	0.402418	0.0575141	0.0314507	1.82871	0.0674434	-0.0585551	8.40336e-06	FALSE
Metabolon	16	16:15035553:15036016:clu_79549_+	ENSG00000179889	PDXDC1	M42450	1-stearoyl-2-arachidonoyl-GPC (18:0/20:4)	rs3198697	2092	0.0634404	0.033043	1.91993	0.0548662	0.0022781	0.00411773	0.553241	0.580099	0.0657185	0.0328168	2.00259	0.0452214	0.0346644	8.40336e-06	FALSE
Metabolon	16	16:15035553:15036016:clu_79549_+	ENSG00000179889	PDXDC1	M44630	1-dihomo-linolenoyl-GPE (20:3n3 or 6)*	rs3198697	1948	0.104483	0.0316904	3.297	0.000977234	-0.00788477	0.00464076	-1.69903	0.0893144	0.0965985	0.0315723	3.0596	0.00221633	-0.0816242	8.40336e-06	FALSE
Metabolon	16	16:15035553:15036016:clu_79549_+	ENSG00000179889	PDXDC1	M52453	1-oleoyl-2-linoleoyl-GPC (18:1/18:2)*	rs3198697	2076	-0.0972636	0.0329237	-2.95421	0.00313467	-0.00426061	0.00382617	-1.11355	0.265474	-0.101524	0.0327179	-3.10302	0.00191556	0.0419665	8.40336e-06	FALSE
Metabolon	16	16:15035553:15036016:clu_79549_+	ENSG00000179889	PDXDC1	M52454	1-palmitoyl-2-dihomo-linolenoyl-GPC (16:0/20:3n3 or 6)*	rs3198697	2092	0.153601	0.0325107	4.72463	2.3054e-06	-0.00148312	0.00390416	-0.379883	0.704032	0.152118	0.0324257	4.69128	2.71507e-06	-0.00974983	8.40336e-06	FALSE
Metabolon	16	16:15035553:15036016:clu_79549_+	ENSG00000179889	PDXDC1	M52629	1-stearoyl-2-dihomo-linolenoyl-GPC (18:0/20:3n3 or 6)*	rs3198697	2091	0.175438	0.0318185	5.51369	3.51385e-08	-0.00225418	0.00382172	-0.589832	0.555303	0.173183	0.0317376	5.45672	4.85011e-08	-0.0130161	8.40336e-06	FALSE
Metabolon	16	16:15035553:15036016:clu_79549_+	ENSG00000179889	PDXDC1	M33821	1-dihomo-linolenoyl-GPC (20:3n3 or 6)*	rs6498540	2070	-0.189275	0.0321198	-5.89279	3.7972e-09	0.00185126	0.00419772	0.441016	0.659202	-0.187424	0.0320874	-5.84104	5.18752e-09	-0.00987739	8.40336e-06	FALSE
Metabolon	16	16:15035553:15036016:clu_79549_+	ENSG00000179889	PDXDC1	M33871	1-dihomo-linoleoyl-GPC (20:2)*	rs6498540	2070	0.0609852	0.0333362	1.8294	0.0673395	0.00166815	0.00427647	0.390075	0.696481	0.0626534	0.0331184	1.8918	0.058518	0.026625	8.40336e-06	FALSE
Metabolon	16	16:15035553:15036016:clu_79549_+	ENSG00000179889	PDXDC1	M35718	dihomo-linolenate (20:3n3 or n6)	rs6498540	2064	-0.0596893	0.0355906	-1.67711	0.0935214	0.00286895	0.00462035	0.620939	0.53464	-0.0568204	0.0352437	-1.61222	0.106915	-0.0504916	8.40336e-06	FALSE
Metabolon	16	16:15035553:15036016:clu_79549_+	ENSG00000179889	PDXDC1	M42450	1-stearoyl-2-arachidonoyl-GPC (18:0/20:4)	rs6498540	2070	-0.090029	0.036862	-2.44232	0.0145931	-0.00244497	0.004758	-0.513866	0.607345	-0.092474	0.0364841	-2.53464	0.0112563	0.0264396	8.40336e-06	FALSE
Metabolon	16	16:15035553:15036016:clu_79549_+	ENSG00000179889	PDXDC1	M44630	1-dihomo-linolenoyl-GPE (20:3n3 or 6)*	rs6498540	1928	-0.0875386	0.0360351	-2.42926	0.0151296	0.00734798	0.00509446	1.44235	0.149204	-0.0801906	0.0356738	-2.24788	0.0245837	-0.0916314	8.40336e-06	FALSE
Metabolon	16	16:15035553:15036016:clu_79549_+	ENSG00000179889	PDXDC1	M52453	1-oleoyl-2-linoleoyl-GPC (18:1/18:2)*	rs6498540	2054	0.104832	0.0352765	2.97174	0.00296122	0.00493626	0.00447349	1.10345	0.269833	0.109769	0.0349188	3.14353	0.00166921	0.0449697	8.40336e-06	FALSE
Metabolon	16	16:15035553:15036016:clu_79549_+	ENSG00000179889	PDXDC1	M52454	1-palmitoyl-2-dihomo-linolenoyl-GPC (16:0/20:3n3 or 6)*	rs6498540	2070	-0.182604	0.0353536	-5.16507	2.40346e-07	0.00134483	0.00454537	0.295868	0.767331	-0.181259	0.0352231	-5.14603	2.66057e-07	-0.00741938	8.40336e-06	FALSE
Metabolon	16	16:15035553:15036016:clu_79549_+	ENSG00000179889	PDXDC1	M52629	1-stearoyl-2-dihomo-linolenoyl-GPC (18:0/20:3n3 or 6)*	rs6498540	2069	-0.203308	0.0346073	-5.87471	4.23584e-09	0.00281221	0.00449413	0.625751	0.531479	-0.200495	0.0344382	-5.82188	5.81885e-09	-0.0140263	8.40336e-06	FALSE
Metabolon	16	16:15034553:15035449:clu_79549_+	ENSG00000179889	PDXDC1	M33821	1-dihomo-linolenoyl-GPC (20:3n3 or 6)*	rs34614532	2090	-0.193539	0.0322717	-5.99717	2.00792e-09	0.00252874	0.00329496	0.767457	0.44281	-0.19101	0.0322708	-5.91896	3.23983e-09	-0.0132388	8.40336e-06	FALSE
Metabolon	16	16:15034553:15035449:clu_79549_+	ENSG00000179889	PDXDC1	M33871	1-dihomo-linoleoyl-GPC (20:2)*	rs34614532	2090	0.0648557	0.0330753	1.96085	0.0498968	0.00327702	0.00339461	0.965358	0.334366	0.0681327	0.0330184	2.06348	0.0390675	0.0480976	8.40336e-06	FALSE
Metabolon	16	16:15034553:15035449:clu_79549_+	ENSG00000179889	PDXDC1	M35718	dihomo-linolenate (20:3n3 or n6)	rs34614532	2084	-0.0685548	0.0355241	-1.92981	0.0536307	0.00421188	0.0037944	1.11002	0.266989	-0.0643429	0.0354287	-1.81612	0.0693514	-0.0654598	8.40336e-06	FALSE
Metabolon	16	16:15034553:15035449:clu_79549_+	ENSG00000179889	PDXDC1	M42450	1-stearoyl-2-arachidonoyl-GPC (18:0/20:4)	rs34614532	2090	-0.0968355	0.0368193	-2.63002	0.008538	-0.00095809	0.00372263	-0.257369	0.796894	-0.0977936	0.0366984	-2.66479	0.00770368	0.00979706	8.40336e-06	FALSE
Metabolon	16	16:15034553:15035449:clu_79549_+	ENSG00000179889	PDXDC1	M44630	1-dihomo-linolenoyl-GPE (20:3n3 or 6)*	rs34614532	1946	-0.0917587	0.0360496	-2.54535	0.0109169	0.00858334	0.00437574	1.96157	0.049812	-0.0831753	0.0358586	-2.31954	0.020366	-0.103196	8.40336e-06	FALSE
Metabolon	16	16:15034553:15035449:clu_79549_+	ENSG00000179889	PDXDC1	M52454	1-palmitoyl-2-dihomo-linolenoyl-GPC (16:0/20:3n3 or 6)*	rs34614532	2090	-0.177294	0.0354095	-5.00696	5.52961e-07	0.00295038	0.00364952	0.808429	0.418844	-0.174344	0.0353681	-4.92941	8.24781e-07	-0.0169228	8.40336e-06	FALSE
Metabolon	16	16:15034553:15035449:clu_79549_+	ENSG00000179889	PDXDC1	M52629	1-stearoyl-2-dihomo-linolenoyl-GPC (18:0/20:3n3 or 6)*	rs34614532	2089	-0.209243	0.0346562	-6.03768	1.5635e-09	0.00407023	0.00359997	1.13063	0.25821	-0.205172	0.034551	-5.93824	2.88097e-09	-0.0198381	8.40336e-06	FALSE
Metabolon	16	16:15364069:15365429:clu_8231_-	ENSG00000183793	NPIPA5	M33821	1-dihomo-linolenoyl-GPC (20:3n3 or 6)*	rs35811052	2087	-0.190272	0.0337502	-5.63764	1.72394e-08	-0.000313604	0.00150214	-0.208772	0.834626	-0.190585	0.0337596	-5.64537	1.64828e-08	0.00164548	8.40336e-06	FALSE
Metabolon	16	16:15364069:15365429:clu_8231_-	ENSG00000183793	NPIPA5	M35718	dihomo-linolenate (20:3n3 or n6)	rs35811052	2081	-0.0370044	0.0367731	-1.00629	0.314276	9.62597e-06	0.00154274	0.00623955	0.995022	-0.0369948	0.0367623	-1.00632	0.31426	-0.000260198	8.40336e-06	FALSE
Metabolon	16	16:15364069:15365429:clu_8231_-	ENSG00000183793	NPIPA5	M42450	1-stearoyl-2-arachidonoyl-GPC (18:0/20:4)	rs35811052	2087	-0.0687879	0.0379697	-1.81165	0.0700395	-0.00110691	0.00176406	-0.627482	0.530343	-0.0698948	0.0379884	-1.8399	0.0657831	0.0158368	8.40336e-06	FALSE
Metabolon	16	16:15364069:15365429:clu_8231_-	ENSG00000183793	NPIPA5	M44630	1-dihomo-linolenoyl-GPE (20:3n3 or 6)*	rs35811052	1944	-0.0918262	0.0387873	-2.36743	0.0179122	-0.000807227	0.0017746	-0.454879	0.649196	-0.0926334	0.0387195	-2.39242	0.0167376	0.00871421	8.40336e-06	FALSE
Metabolon	16	16:15364069:15365429:clu_8231_-	ENSG00000183793	NPIPA5	M52453	1-oleoyl-2-linoleoyl-GPC (18:1/18:2)*	rs35811052	2071	0.117577	0.0373528	3.14774	0.00164538	0.00142394	0.00169793	0.838632	0.401676	0.119001	0.0374213	3.18003	0.0014726	0.0119658	8.40336e-06	FALSE
Metabolon	16	16:15364069:15365429:clu_8231_-	ENSG00000183793	NPIPA5	M52454	1-palmitoyl-2-dihomo-linolenoyl-GPC (16:0/20:3n3 or 6)*	rs35811052	2087	-0.183666	0.037087	-4.95231	7.33377e-07	0.000473311	0.0015972	0.296338	0.766972	-0.183193	0.0370785	-4.94068	7.78507e-07	-0.00258367	8.40336e-06	FALSE
Metabolon	16	16:15364069:15365429:clu_8231_-	ENSG00000183793	NPIPA5	M52629	1-stearoyl-2-dihomo-linolenoyl-GPC (18:0/20:3n3 or 6)*	rs35811052	2086	-0.201223	0.0363354	-5.53792	3.06083e-08	-0.0016065	0.00179319	-0.895891	0.370311	-0.202829	0.0362915	-5.5889	2.28519e-08	0.00792045	8.40336e-06	FALSE
Metabolon	16	16:15364069:15365429:clu_8231_-	ENSG00000183793	NPIPA5	M33821	1-dihomo-linolenoyl-GPC (20:3n3 or 6)*	rs148677695	2083	0.0051049	0.0339824	0.150222	0.88059	-0.00132103	0.00218655	-0.604161	0.545737	0.00378387	0.0340133	0.111247	0.911421	-0.349122	8.40336e-06	FALSE
Metabolon	16	16:15364069:15365429:clu_8231_-	ENSG00000183793	NPIPA5	M35718	dihomo-linolenate (20:3n3 or n6)	rs148677695	2077	0.0157826	0.0356824	0.442308	0.658266	-0.000729973	0.00227532	-0.320822	0.748345	0.0150526	0.0355654	0.423238	0.672121	-0.0484947	8.40336e-06	FALSE
Metabolon	16	16:15364069:15365429:clu_8231_-	ENSG00000183793	NPIPA5	M42450	1-stearoyl-2-arachidonoyl-GPC (18:0/20:4)	rs148677695	2083	0.0433692	0.0381537	1.13669	0.255666	-0.00226197	0.00249053	-0.908231	0.363756	0.0411072	0.0380404	1.08062	0.279866	-0.0550263	8.40336e-06	FALSE
Metabolon	16	16:15364069:15365429:clu_8231_-	ENSG00000183793	NPIPA5	M44630	1-dihomo-linolenoyl-GPE (20:3n3 or 6)*	rs148677695	1938	-0.0313092	0.0373287	-0.838745	0.401613	-0.00127185	0.00236511	-0.537755	0.590747	-0.0325811	0.0373447	-0.872441	0.382968	0.0390364	8.40336e-06	FALSE
Metabolon	16	16:15364069:15365429:clu_8231_-	ENSG00000183793	NPIPA5	M52453	1-oleoyl-2-linoleoyl-GPC (18:1/18:2)*	rs148677695	2067	-0.00112419	0.0376416	-0.0298656	0.976174	0.00230507	0.00243125	0.948102	0.343078	0.00118089	0.0376828	0.0313375	0.975	1.95199	8.40336e-06	FALSE
Metabolon	16	16:15364069:15365429:clu_8231_-	ENSG00000183793	NPIPA5	M52454	1-palmitoyl-2-dihomo-linolenoyl-GPC (16:0/20:3n3 or 6)*	rs148677695	2083	0.017229	0.0366716	0.469817	0.638485	-0.000394716	0.00225852	-0.174767	0.861262	0.0168343	0.036706	0.458624	0.646504	-0.0234472	8.40336e-06	FALSE
Metabolon	16	16:15364069:15365429:clu_8231_-	ENSG00000183793	NPIPA5	M52629	1-stearoyl-2-dihomo-linolenoyl-GPC (18:0/20:3n3 or 6)*	rs148677695	2082	0.0225145	0.0363646	0.619131	0.53583	-0.00357366	0.00258073	-1.38475	0.16613	0.0189408	0.0363965	0.520401	0.602784	-0.188675	8.40336e-06	FALSE
Metabolon	16	16:14950255:14951615:clu_79473_+	ENSG00000183426	NPIPA1	M33821	1-dihomo-linolenoyl-GPC (20:3n3 or 6)*	rs3198697	2092	0.156444	0.0291149	5.37332	7.7298e-08	0.000433277	0.00251299	0.172415	0.863111	0.156877	0.0291428	5.38303	7.32409e-08	0.00276189	8.40336e-06	FALSE
Metabolon	16	16:14950255:14951615:clu_79473_+	ENSG00000183426	NPIPA1	M35718	dihomo-linolenate (20:3n3 or n6)	rs3198697	2086	0.0558459	0.0313784	1.77976	0.0751156	0.00166818	0.00263623	0.632788	0.526872	0.0575141	0.0314571	1.82833	0.0674994	0.0290046	8.40336e-06	FALSE
Metabolon	16	16:14950255:14951615:clu_79473_+	ENSG00000183426	NPIPA1	M42450	1-stearoyl-2-arachidonoyl-GPC (18:0/20:4)	rs3198697	2092	0.0692107	0.0327333	2.11439	0.0344824	-0.0034922	0.00301363	-1.1588	0.246538	0.0657185	0.0327713	2.00537	0.0449239	-0.0531388	8.40336e-06	FALSE
Metabolon	16	16:14950255:14951615:clu_79473_+	ENSG00000183426	NPIPA1	M44630	1-dihomo-linolenoyl-GPE (20:3n3 or 6)*	rs3198697	1948	0.0953549	0.0316987	3.00816	0.00262831	0.00124357	0.00270118	0.460381	0.645243	0.0965985	0.0316168	3.0553	0.00224839	0.0128736	8.40336e-06	FALSE
Metabolon	16	16:14950255:14951615:clu_79473_+	ENSG00000183426	NPIPA1	M52453	1-oleoyl-2-linoleoyl-GPC (18:1/18:2)*	rs3198697	2076	-0.0987148	0.0326749	-3.02112	0.00251844	-0.00280945	0.00285033	-0.985658	0.324301	-0.101524	0.0327253	-3.10232	0.00192011	0.0276727	8.40336e-06	FALSE
Metabolon	16	16:14950255:14951615:clu_79473_+	ENSG00000183426	NPIPA1	M52454	1-palmitoyl-2-dihomo-linolenoyl-GPC (16:0/20:3n3 or 6)*	rs3198697	2092	0.152559	0.0323143	4.7211	2.34567e-06	-0.000441321	0.00268899	-0.164122	0.869635	0.152118	0.032437	4.68964	2.7368e-06	-0.00290118	8.40336e-06	FALSE
Metabolon	16	16:15364932:15365429:clu_8231_-	ENSG00000183793	NPIPA5	M33821	1-dihomo-linolenoyl-GPC (20:3n3 or 6)*	rs35811052	2087	-0.189688	0.0337776	-5.61578	1.95682e-08	-0.000897674	0.00202174	-0.444012	0.657034	-0.190585	0.0337664	-5.64423	1.65926e-08	0.00471009	8.40336e-06	FALSE
Metabolon	16	16:15364932:15365429:clu_8231_-	ENSG00000183793	NPIPA5	M35718	dihomo-linolenate (20:3n3 or n6)	rs35811052	2081	-0.0370206	0.036728	-1.00797	0.313471	2.57764e-05	0.00211305	0.0121987	0.990267	-0.0369948	0.036762	-1.00633	0.314256	-0.000696756	8.40336e-06	FALSE
Metabolon	16	16:15364932:15365429:clu_8231_-	ENSG00000183793	NPIPA5	M42450	1-stearoyl-2-arachidonoyl-GPC (18:0/20:4)	rs35811052	2087	-0.0684969	0.0380327	-1.801	0.0717029	-0.00139787	0.00233356	-0.599028	0.549154	-0.0698948	0.0380054	-1.83908	0.065904	0.0199996	8.40336e-06	FALSE
Metabolon	16	16:15364932:15365429:clu_8231_-	ENSG00000183793	NPIPA5	M52453	1-oleoyl-2-linoleoyl-GPC (18:1/18:2)*	rs35811052	2071	0.117631	0.0374113	3.14426	0.00166508	0.00137003	0.00223958	0.611736	0.540712	0.119001	0.0373862	3.18301	0.00145751	0.0115128	8.40336e-06	FALSE
Metabolon	16	16:15364932:15365429:clu_8231_-	ENSG00000183793	NPIPA5	M33821	1-dihomo-linolenoyl-GPC (20:3n3 or 6)*	rs2457526	2012	-0.0223873	0.0432535	-0.517584	0.604749	-0.00201256	0.00265611	-0.757709	0.448625	-0.0243999	0.0432464	-0.564205	0.572614	0.0824824	8.40336e-06	FALSE
Metabolon	16	16:15364932:15365429:clu_8231_-	ENSG00000183793	NPIPA5	M35718	dihomo-linolenate (20:3n3 or n6)	rs2457526	2006	-0.0418219	0.0437538	-0.955845	0.33915	-5.16024e-05	0.00276091	-0.0186904	0.985088	-0.0418735	0.0435497	-0.961509	0.336297	0.00123234	8.40336e-06	FALSE
Metabolon	16	16:15364932:15365429:clu_8231_-	ENSG00000183793	NPIPA5	M42450	1-stearoyl-2-arachidonoyl-GPC (18:0/20:4)	rs2457526	2012	0.0017792	0.0484673	0.0367093	0.970717	-0.00123283	0.00298601	-0.412868	0.679703	0.000546371	0.048312	0.0113092	0.990977	-2.2564	8.40336e-06	FALSE
Metabolon	16	16:15364932:15365429:clu_8231_-	ENSG00000183793	NPIPA5	M52453	1-oleoyl-2-linoleoyl-GPC (18:1/18:2)*	rs2457526	1997	0.0180399	0.0464095	0.388711	0.69749	0.00263649	0.0028984	0.909636	0.363014	0.0206764	0.0464818	0.444827	0.656445	0.127512	8.40336e-06	FALSE
Metabolon	16	16:14950255:14950752:clu_79473_+	ENSG00000183426	NPIPA1	M33821	1-dihomo-linolenoyl-GPC (20:3n3 or 6)*	rs3198697	2092	0.155767	0.0291506	5.34352	9.11586e-08	0.0011102	0.00178614	0.621564	0.534229	0.156877	0.0291384	5.38386	7.29062e-08	0.00707688	8.40336e-06	FALSE
Metabolon	16	16:14950255:14950752:clu_79473_+	ENSG00000183426	NPIPA1	M35718	dihomo-linolenate (20:3n3 or n6)	rs3198697	2086	0.0559308	0.0314232	1.77992	0.0750888	0.00158336	0.00192136	0.824079	0.409895	0.0575141	0.0314644	1.82791	0.0675627	0.0275299	8.40336e-06	FALSE
Metabolon	16	16:14950255:14950752:clu_79473_+	ENSG00000183426	NPIPA1	M42450	1-stearoyl-2-arachidonoyl-GPC (18:0/20:4)	rs3198697	2092	0.0680794	0.0328322	2.07356	0.0381205	-0.00236088	0.00222665	-1.06029	0.289014	0.0657185	0.0328282	2.00189	0.0452965	-0.0359242	8.40336e-06	FALSE
Metabolon	16	16:14950255:14950752:clu_79473_+	ENSG00000183426	NPIPA1	M44630	1-dihomo-linolenoyl-GPE (20:3n3 or 6)*	rs3198697	1948	0.0954853	0.0317535	3.00708	0.00263772	0.00111317	0.00202651	0.549302	0.582798	0.0965985	0.0316319	3.05383	0.00225939	0.0115236	8.40336e-06	FALSE
Metabolon	16	16:14950255:14950752:clu_79473_+	ENSG00000183426	NPIPA1	M52453	1-oleoyl-2-linoleoyl-GPC (18:1/18:2)*	rs3198697	2076	-0.0998972	0.0326224	-3.06223	0.00219693	-0.001627	0.00196216	-0.829187	0.406998	-0.101524	0.0326962	-3.10507	0.00190231	0.0160257	8.40336e-06	FALSE
Metabolon	16	16:14950255:14950752:clu_79473_+	ENSG00000183426	NPIPA1	M52454	1-palmitoyl-2-dihomo-linolenoyl-GPC (16:0/20:3n3 or 6)*	rs3198697	2092	0.151246	0.0324228	4.66479	3.08928e-06	0.00087214	0.00187689	0.464673	0.642166	0.152118	0.0324386	4.68942	2.73987e-06	0.00573332	8.40336e-06	FALSE
Metabolon	16	16:14950255:14950752:clu_79473_+	ENSG00000183426	NPIPA1	M33821	1-dihomo-linolenoyl-GPC (20:3n3 or 6)*	rs531529744	2032	0.197715	0.124781	1.58449	0.113081	0.00407031	0.00514901	0.790504	0.429233	0.201785	0.124576	1.61977	0.105281	0.0201715	8.40336e-06	FALSE
Metabolon	16	16:14950255:14950752:clu_79473_+	ENSG00000183426	NPIPA1	M35718	dihomo-linolenate (20:3n3 or n6)	rs531529744	2026	0.0047263	0.12286	0.038469	0.969314	0.00399574	0.00544334	0.734061	0.462911	0.00872204	0.122778	0.0710388	0.943367	0.45812	8.40336e-06	FALSE
Metabolon	16	16:14950255:14950752:clu_79473_+	ENSG00000183426	NPIPA1	M42450	1-stearoyl-2-arachidonoyl-GPC (18:0/20:4)	rs531529744	2032	0.065278	0.12266	0.532186	0.594597	-0.00606301	0.00622962	-0.973256	0.330426	0.059215	0.122591	0.48303	0.629075	-0.10239	8.40336e-06	FALSE
Metabolon	16	16:14950255:14950752:clu_79473_+	ENSG00000183426	NPIPA1	M44630	1-dihomo-linolenoyl-GPE (20:3n3 or 6)*	rs531529744	1892	0.145364	0.110889	1.31089	0.189895	0.00320067	0.00573732	0.557868	0.576934	0.148565	0.110551	1.34386	0.178994	0.0215439	8.40336e-06	FALSE
Metabolon	16	16:14950255:14950752:clu_79473_+	ENSG00000183426	NPIPA1	M52453	1-oleoyl-2-linoleoyl-GPC (18:1/18:2)*	rs531529744	2016	0.0745655	0.123222	0.60513	0.545093	-0.00489928	0.00575767	-0.850913	0.394818	0.0696662	0.123253	0.56523	0.571918	-0.070325	8.40336e-06	FALSE
Metabolon	16	16:14950255:14950752:clu_79473_+	ENSG00000183426	NPIPA1	M52454	1-palmitoyl-2-dihomo-linolenoyl-GPC (16:0/20:3n3 or 6)*	rs531529744	2032	0.213973	0.123379	1.73427	0.0828703	0.00313611	0.00527958	0.594008	0.552507	0.217109	0.123005	1.76504	0.0775568	0.0144448	8.40336e-06	FALSE
Metabolon	16	16:14950821:14951615:clu_79473_+	ENSG00000183426	NPIPA1	M33821	1-dihomo-linolenoyl-GPC (20:3n3 or 6)*	rs12928099	2066	0.16026	0.0318742	5.02789	4.95894e-07	0.000368873	0.00185031	0.199358	0.841983	0.160629	0.0318568	5.04223	4.60144e-07	0.00229643	8.40336e-06	FALSE
Metabolon	16	16:14950821:14951615:clu_79473_+	ENSG00000183426	NPIPA1	M35718	dihomo-linolenate (20:3n3 or n6)	rs12928099	2060	0.0213799	0.0337133	0.63417	0.52597	0.000377067	0.00196087	0.192296	0.84751	0.021757	0.0336638	0.646303	0.518083	0.0173308	8.40336e-06	FALSE
Metabolon	16	16:14950821:14951615:clu_79473_+	ENSG00000183426	NPIPA1	M42450	1-stearoyl-2-arachidonoyl-GPC (18:0/20:4)	rs12928099	2066	0.00887968	0.0349033	0.254408	0.79918	0.000130164	0.00216649	0.0600805	0.952091	0.00900985	0.0349576	0.257736	0.79661	0.0144468	8.40336e-06	FALSE
Metabolon	16	16:14950821:14951615:clu_79473_+	ENSG00000183426	NPIPA1	M44630	1-dihomo-linolenoyl-GPE (20:3n3 or 6)*	rs12928099	1923	0.0681946	0.0342711	1.98986	0.0466067	0.000625094	0.00197424	0.316625	0.751528	0.0688197	0.0342418	2.00981	0.0444511	0.00908308	8.40336e-06	FALSE
Metabolon	16	16:14950821:14951615:clu_79473_+	ENSG00000183426	NPIPA1	M52453	1-oleoyl-2-linoleoyl-GPC (18:1/18:2)*	rs12928099	2050	-0.151466	0.0349512	-4.33364	1.46666e-05	-0.000651093	0.00200433	-0.324844	0.745299	-0.152117	0.034876	-4.36165	1.29083e-05	0.00428022	8.40336e-06	FALSE
Metabolon	16	16:14950821:14951615:clu_79473_+	ENSG00000183426	NPIPA1	M52454	1-palmitoyl-2-dihomo-linolenoyl-GPC (16:0/20:3n3 or 6)*	rs12928099	2066	0.126497	0.0345499	3.66128	0.000250955	7.54756e-05	0.00197688	0.0381792	0.969545	0.126573	0.0345387	3.66466	0.000247665	0.000596303	8.40336e-06	FALSE
Metabolon	16	16:15119054:15125691:clu_8229_-	ENSG00000270580	AC139256.3	M33871	1-dihomo-linoleoyl-GPC (20:2)*	rs11551276	2095	-0.0214957	0.0520857	-0.412699	0.679827	-0.00264857	0.00487928	-0.54282	0.587254	-0.0241443	0.0516248	-0.467688	0.640008	0.109698	8.40336e-06	FALSE
Metabolon	16	16:15119054:15125691:clu_8229_-	ENSG00000270580	AC139256.3	M52453	1-oleoyl-2-linoleoyl-GPC (18:1/18:2)*	rs11551276	2079	-0.0442051	0.0577742	-0.765136	0.44419	-0.00869916	0.00538144	-1.61651	0.105984	-0.0529043	0.0573704	-0.922154	0.356449	0.164432	8.40336e-06	FALSE
Metabolon	16	16:15119054:15125691:clu_8229_-	ENSG00000270580	AC139256.3	M33871	1-dihomo-linoleoyl-GPC (20:2)*	rs147367317	2036	0.125207	0.103416	1.21071	0.226006	0.0106172	0.0203386	0.522021	0.601656	0.135824	0.101466	1.33862	0.180693	0.0781686	8.40336e-06	FALSE
Metabolon	16	16:15119054:15125691:clu_8229_-	ENSG00000270580	AC139256.3	M52453	1-oleoyl-2-linoleoyl-GPC (18:1/18:2)*	rs147367317	2023	0.108312	0.120865	0.896141	0.370177	0.0325753	0.0214294	1.52012	0.128481	0.140887	0.118228	1.19166	0.233396	0.231215	8.40336e-06	FALSE
Metabolon	16	16:15119054:15125691:clu_8229_-	ENSG00000270580	AC139256.3	M33871	1-dihomo-linoleoyl-GPC (20:2)*	rs146007965	2072	0.00425157	0.072951	0.0582798	0.953526	-0.00344319	0.00579407	-0.594261	0.552337	0.000808374	0.0727654	0.0111093	0.991136	-4.2594	8.40336e-06	FALSE
Metabolon	16	16:15119054:15125691:clu_8229_-	ENSG00000270580	AC139256.3	M52453	1-oleoyl-2-linoleoyl-GPC (18:1/18:2)*	rs146007965	2057	0.0446304	0.0700478	0.637142	0.524032	-0.00987897	0.00619445	-1.59481	0.110755	0.0347514	0.0699592	0.496738	0.619374	-0.284275	8.40336e-06	FALSE
Metabolon	16	16:15119054:15125691:clu_8229_-	ENSG00000270580	AC139256.3	M33871	1-dihomo-linoleoyl-GPC (20:2)*	rs369048274	2007	0.105716	0.0505491	2.09135	0.036497	0.000216463	0.0142358	0.0152056	0.987868	0.105932	0.0486875	2.17576	0.0295734	0.00204341	8.40336e-06	FALSE
Metabolon	16	16:15119054:15125691:clu_8229_-	ENSG00000270580	AC139256.3	M52453	1-oleoyl-2-linoleoyl-GPC (18:1/18:2)*	rs369048274	1991	0.124439	0.0559155	2.22549	0.0260487	0.0179142	0.0149249	1.20029	0.230026	0.142353	0.0538641	2.64283	0.00822174	0.125843	8.40336e-06	FALSE
Metabolon	16	16:14935397:14937565:clu_79472_+	ENSG00000183426	NPIPA1	M33871	1-dihomo-linoleoyl-GPC (20:2)*	rs11863214	2083	-0.0184075	0.0520851	-0.353411	0.72378	0.00111423	0.00244266	0.456154	0.64828	-0.0172932	0.0520553	-0.332209	0.739731	-0.0644313	8.40336e-06	FALSE
Metabolon	16	16:14935397:14937565:clu_79472_+	ENSG00000183426	NPIPA1	M52453	1-oleoyl-2-linoleoyl-GPC (18:1/18:2)*	rs11863214	2067	-0.0519263	0.057991	-0.89542	0.370563	-0.00207238	0.00278431	-0.744307	0.456691	-0.0539986	0.0578963	-0.932679	0.350986	0.0383783	8.40336e-06	FALSE
Metabolon	16	16:14935397:14937565:clu_79472_+	ENSG00000183426	NPIPA1	M33871	1-dihomo-linoleoyl-GPC (20:2)*	rs73491944	2070	-0.0282938	0.0909083	-0.311234	0.755623	0.00964777	0.0158649	0.608119	0.543108	-0.018646	0.089253	-0.208912	0.834517	-0.517417	8.40336e-06	FALSE
Metabolon	16	16:14935397:14937565:clu_79472_+	ENSG00000183426	NPIPA1	M52453	1-oleoyl-2-linoleoyl-GPC (18:1/18:2)*	rs73491944	2054	-0.00916692	0.0864889	-0.10599	0.915591	-0.0107121	0.0173773	-0.616442	0.537603	-0.019879	0.084875	-0.234215	0.814818	0.538864	8.40336e-06	FALSE
Metabolon	16	16:15104758:15106115:clu_8228_-	ENSG00000188599,ENSG00000270580	NPIPP1,AC139256.3	M33871	1-dihomo-linoleoyl-GPC (20:2)*	rs9923527	2014	-0.0383657	0.0452633	-0.847612	0.396654	0.000528055	0.00328082	0.160952	0.872131	-0.0378377	0.0451134	-0.838724	0.401624	-0.0139558	8.40336e-06	FALSE
Metabolon	16	16:15104758:15106115:clu_8228_-	ENSG00000188599,ENSG00000270580	NPIPP1,AC139256.3	M42450	1-stearoyl-2-arachidonoyl-GPC (18:0/20:4)	rs9923527	2014	-0.0290309	0.0473183	-0.613525	0.539529	-0.000714073	0.00354845	-0.201235	0.840515	-0.029745	0.0472632	-0.629349	0.529121	0.0240065	8.40336e-06	FALSE
Metabolon	16	16:15104758:15106115:clu_8228_-	ENSG00000188599,ENSG00000270580	NPIPP1,AC139256.3	M52453	1-oleoyl-2-linoleoyl-GPC (18:1/18:2)*	rs9923527	1999	0.0229046	0.0454694	0.503736	0.614447	0.00223735	0.00358642	0.62384	0.532732	0.0251419	0.045284	0.555205	0.578754	0.0889889	8.40336e-06	FALSE
Metabolon	16	16:15104758:15106115:clu_8228_-	ENSG00000188599,ENSG00000270580	NPIPP1,AC139256.3	M33871	1-dihomo-linoleoyl-GPC (20:2)*	rs59961942	2047	0.0336602	0.0813473	0.413785	0.679032	0.000842671	0.0140497	0.0599779	0.952173	0.0345029	0.0804339	0.42896	0.667952	0.0244232	8.40336e-06	FALSE
Metabolon	16	16:15104758:15106115:clu_8228_-	ENSG00000188599,ENSG00000270580	NPIPP1,AC139256.3	M42450	1-stearoyl-2-arachidonoyl-GPC (18:0/20:4)	rs59961942	2047	-0.0573576	0.0930977	-0.616102	0.537828	-0.00158049	0.0153631	-0.102876	0.918061	-0.0589381	0.0920549	-0.64025	0.52201	0.0268161	8.40336e-06	FALSE
Metabolon	16	16:15104758:15106115:clu_8228_-	ENSG00000188599,ENSG00000270580	NPIPP1,AC139256.3	M52453	1-oleoyl-2-linoleoyl-GPC (18:1/18:2)*	rs59961942	2031	0.0649219	0.0808428	0.803064	0.421938	0.00641733	0.0149721	0.428621	0.668199	0.0713392	0.0793138	0.899455	0.36841	0.0899551	8.40336e-06	FALSE
Metabolon	16	16:15105618:15106115:clu_8228_-	ENSG00000188599,ENSG00000270580	NPIPP1,AC139256.3	M33871	1-dihomo-linoleoyl-GPC (20:2)*	rs7404621	2087	-0.0114439	0.0399727	-0.286292	0.774654	-0.00072413	0.00468606	-0.154528	0.877193	-0.012168	0.0397321	-0.306251	0.759413	0.0595109	8.40336e-06	FALSE
Metabolon	16	16:15105618:15106115:clu_8228_-	ENSG00000188599,ENSG00000270580	NPIPP1,AC139256.3	M42450	1-stearoyl-2-arachidonoyl-GPC (18:0/20:4)	rs7404621	2087	-4.04956e-05	0.0423228	-0.000956827	0.999237	-0.000336929	0.00527722	-0.063846	0.949093	-0.000377425	0.04231	-0.00892046	0.992883	0.892705	8.40336e-06	FALSE
Metabolon	16	16:67935478:67935582:clu_11095_-	ENSG00000261884,ENSG00000205220	AC040162.1,PSMB10	M33934	gamma-glutamyl-epsilon-lysine	rs11860125	2077	0.0809592	0.0748866	1.08109	0.279657	0.00173556	0.0149323	0.116229	0.907471	0.0826948	0.0734729	1.12551	0.260371	0.0209876	8.40336e-06	FALSE
Metabolon	16	16:67935478:67935582:clu_11095_-	ENSG00000261884,ENSG00000205220	AC040162.1,PSMB10	M52278	X - 24240	rs11860125	2083	0.0798608	0.0737089	1.08346	0.278604	0.00408209	0.0145908	0.279771	0.779653	0.0839429	0.0720403	1.16522	0.243929	0.0486294	8.40336e-06	FALSE
Metabolon	16	16:89914902:89914953:clu_84049_+	ENSG00000258839,ENSG00000267048	MC1R,AC092143.3	M35637	cysteinylglycine	rs72813442	2071	0.00919025	0.0333184	0.275832	0.782677	-0.00910999	0.0105401	-0.86432	0.387412	8.02672e-05	0.0318609	0.0025193	0.99799	-113.496	8.40336e-06	FALSE
Metabolon	16	16:89914660:89914769:clu_84049_+	ENSG00000258839,ENSG00000267048	MC1R,AC092143.3	M35637	cysteinylglycine	rs72813442	2071	0.0112236	0.0333822	0.336215	0.736708	-0.0111433	0.00864253	-1.28936	0.197272	8.02672e-05	0.0318706	0.00251853	0.997991	-138.828	8.40336e-06	FALSE
Metabolon	16	16:89914660:89914769:clu_84049_+	ENSG00000258839,ENSG00000267048	MC1R,AC092143.3	M35637	cysteinylglycine	rs545570370	2073	-0.114323	0.201722	-0.566737	0.570893	-0.010768	0.00952859	-1.13007	0.258448	-0.125091	0.201883	-0.619622	0.535507	0.0860807	8.40336e-06	FALSE
Metabolon	16	16:89914142:89914871:clu_84048_+	ENSG00000258839,ENSG00000267048	MC1R,AC092143.3	M35637	cysteinylglycine	rs72813442	2071	0.0065234	0.0326488	0.199805	0.841633	-0.00644313	0.00726777	-0.886534	0.37533	8.02672e-05	0.0318485	0.00252028	0.997989	-80.2711	8.40336e-06	FALSE
Metabolon	16	16:89648478:89649351:clu_12331_-	ENSG00000131165	CHMP1A	M35637	cysteinylglycine	rs146370283	2044	0.0580984	0.15255	0.380849	0.703315	-0.0084696	0.0120091	-0.705265	0.480646	0.0496288	0.152185	0.326108	0.744342	-0.170659	8.40336e-06	FALSE
Metabolon	16	16:89648478:89649351:clu_12331_-	ENSG00000131165	CHMP1A	M35637	cysteinylglycine	rs140078198	1992	-0.0662271	0.101968	-0.649488	0.516023	-0.00639344	0.0100298	-0.637443	0.523837	-0.0726205	0.100988	-0.719098	0.47208	0.088039	8.40336e-06	FALSE
Metabolon	16	16:89648478:89649351:clu_12331_-	ENSG00000131165	CHMP1A	M35637	cysteinylglycine	rs117586265	2071	0.0340317	0.0763214	0.4459	0.65567	-0.00878286	0.0109633	-0.801112	0.423067	0.0252488	0.0756244	0.333872	0.738476	-0.347852	8.40336e-06	FALSE
Metabolon	16	16:89648478:89649351:clu_12331_-	ENSG00000131165	CHMP1A	M35637	cysteinylglycine	rs2437956	1973	0.0175137	0.0320635	0.546219	0.584916	0.00272129	0.00674637	0.403371	0.686675	0.020235	0.0314997	0.642387	0.520622	0.134485	8.40336e-06	FALSE
Metabolon	16	16:89648478:89649351:clu_12331_-	ENSG00000131165	CHMP1A	M35637	cysteinylglycine	rs551391656	2073	0.0597042	0.0790408	0.755359	0.450033	-0.00257233	0.00362129	-0.710335	0.477496	0.0571319	0.0789796	0.723375	0.46945	-0.0450244	8.40336e-06	FALSE
Metabolon	16	16:89908612:89908711:clu_84045_+	ENSG00000141002,ENSG00000267048	TCF25,AC092143.3	M35637	cysteinylglycine	rs12446243	1997	-0.0302878	0.0547959	-0.552739	0.580442	0.00272667	0.010392	0.262381	0.793028	-0.0275612	0.0539573	-0.510796	0.609494	-0.0989317	8.40336e-06	FALSE
Metabolon	16	16:89908612:89908711:clu_84045_+	ENSG00000141002,ENSG00000267048	TCF25,AC092143.3	M35637	cysteinylglycine	rs533139343	2073	-0.0586802	0.0599543	-0.978749	0.327704	0.0007946	0.00404155	0.196608	0.844134	-0.0578856	0.0598454	-0.967253	0.333418	-0.0137271	8.40336e-06	FALSE
Metabolon	16	16:89873859:89878461:clu_83911_+	ENSG00000141002	TCF25	M35637	cysteinylglycine	rs183596644	2009	-0.0549124	0.113747	-0.482761	0.629266	0.020798	0.0138852	1.49785	0.134172	-0.0341144	0.113253	-0.301222	0.763245	-0.609653	8.40336e-06	FALSE
Metabolon	16	16:89873859:89878461:clu_83911_+	ENSG00000141002	TCF25	M35637	cysteinylglycine	rs114335836	2047	0.0596662	0.0495819	1.20339	0.228827	0.00454099	0.0039628	1.14591	0.251834	0.0642072	0.0493777	1.30033	0.193489	0.0707241	8.40336e-06	FALSE
Metabolon	16	16:89647331:89649351:clu_12331_-	ENSG00000131165	CHMP1A	M35637	cysteinylglycine	rs2437956	1973	0.0212779	0.0318775	0.667489	0.50446	-0.00104289	0.00432324	-0.241229	0.809378	0.020235	0.0314916	0.642551	0.520515	-0.0515388	8.40336e-06	FALSE
Metabolon	16	16:89717933:89718034:clu_12318_-	ENSG00000075399	VPS9D1	M35637	cysteinylglycine	rs373861591	2020	0.0237076	0.116092	0.204214	0.838187	0.00687229	0.00821886	0.836161	0.403064	0.0305799	0.116361	0.262803	0.792702	0.224732	8.40336e-06	FALSE
Metabolon	16	16:89717933:89718034:clu_12318_-	ENSG00000075399	VPS9D1	M35637	cysteinylglycine	rs8054489	2065	-0.109486	0.0519639	-2.10696	0.0351206	0.00573224	0.00529965	1.08163	0.279418	-0.103754	0.0517162	-2.00622	0.044833	-0.0552484	8.40336e-06	FALSE
Metabolon	16	16:89717933:89718034:clu_12318_-	ENSG00000075399	VPS9D1	M35637	cysteinylglycine	rs28521461	2003	0.0184733	0.0624026	0.296034	0.767204	0.00272409	0.00348285	0.782143	0.434131	0.0211974	0.0622996	0.340249	0.733669	0.128511	8.40336e-06	FALSE
Metabolon	16	16:89686759:89689252:clu_83929_+	ENSG00000185324	CDK10	M35637	cysteinylglycine	rs3751698	2059	0.0805311	0.0484313	1.66279	0.0963543	0.000479245	0.00301073	0.159179	0.873528	0.0810104	0.048321	1.6765	0.0936394	0.00591584	8.40336e-06	FALSE
Metabolon	16	16:89686759:89689252:clu_83929_+	ENSG00000185324	CDK10	M47909	X - 12170	rs3751698	2030	-0.0474911	0.0512357	-0.926914	0.353971	0.00233206	0.00285249	0.817553	0.413612	-0.045159	0.0510514	-0.88458	0.376383	-0.0516411	8.40336e-06	FALSE
Metabolon	16	16:20736358:20737018:clu_8583_-	ENSG00000066654	THUMPD1	M42087	indoleacetylglutamine	rs9921200	1387	0.0589716	0.0608727	0.968768	0.332661	0.00240516	0.00520486	0.462099	0.64401	0.0613767	0.0603344	1.01727	0.309023	0.0391869	8.40336e-06	FALSE
Metabolon	16	16:20736358:20737018:clu_8583_-	ENSG00000066654	THUMPD1	M47933	X - 12715	rs9921200	1739	0.122678	0.0513658	2.38832	0.0169256	0.00160314	0.00433458	0.369849	0.711495	0.124281	0.0512656	2.42426	0.0153397	0.0128993	8.40336e-06	FALSE
Metabolon	16	16:20718493:20731620:clu_79913_+	ENSG00000005187,ENSG00000283399	ACSM3,AC004381.3	M42087	indoleacetylglutamine	rs11641336	1358	-0.0115312	0.109198	-0.105599	0.9159	-0.000988075	0.00318733	-0.310001	0.75656	-0.0125193	0.109149	-0.114699	0.908684	0.0789241	8.40336e-06	FALSE
Metabolon	16	16:66826780:66830847:clu_10871_-	ENSG00000159593	NAE1	M44664	glutarylcarnitine (C5)	rs16956969	2060	0.0236283	0.0601933	0.392541	0.694658	0.00268188	0.00957452	0.280106	0.779396	0.0263102	0.0594701	0.442411	0.658192	0.101933	8.40336e-06	FALSE
Metabolon	16	16:66826780:66830847:clu_10871_-	ENSG00000159593	NAE1	M44664	glutarylcarnitine (C5)	rs363166	2063	0.0901859	0.0348442	2.58826	0.00964623	-0.00465328	0.00569857	-0.81657	0.414174	0.0855326	0.0345168	2.478	0.013212	-0.0544035	8.40336e-06	FALSE
Metabolon	16	16:28497996:28498081:clu_80554_+	ENSG00000184730	APOBR	M46318	X - 12714	rs140830835	1895	-0.205507	0.184351	-1.11476	0.264954	-0.0356721	0.0188772	-1.88969	0.0587995	-0.241179	0.183114	-1.3171	0.187806	0.147907	8.40336e-06	FALSE
Metabolon	16	16:28497996:28498081:clu_80554_+	ENSG00000184730	APOBR	M47929	X - 12707	rs140830835	2014	0.0299711	0.159446	0.187971	0.8509	0.019769	0.0163076	1.21226	0.225414	0.0497401	0.159468	0.311913	0.755107	0.397445	8.40336e-06	FALSE
Metabolon	16	16:28497996:28498081:clu_80554_+	ENSG00000184730	APOBR	M47978	X - 13846	rs140830835	1499	-0.410819	0.220321	-1.86464	0.0622326	-0.000578019	0.0200696	-0.0288007	0.977024	-0.411397	0.219625	-1.87317	0.0610445	0.00140502	8.40336e-06	FALSE
Metabolon	16	16:28497996:28498081:clu_80554_+	ENSG00000184730	APOBR	M48022	X - 17677	rs140830835	1663	-0.286844	0.177164	-1.61908	0.105429	-0.00184671	0.0171211	-0.107862	0.914105	-0.288691	0.176809	-1.63278	0.102514	0.00639686	8.40336e-06	FALSE
Metabolon	16	16:28497996:28498081:clu_80554_+	ENSG00000184730	APOBR	M46318	X - 12714	rs61738759	1926	0.0813658	0.0791919	1.02745	0.304208	-0.0152544	0.0072488	-2.1044	0.0353437	0.0661115	0.0791982	0.834759	0.403853	-0.230737	8.40336e-06	FALSE
Metabolon	16	16:28497996:28498081:clu_80554_+	ENSG00000184730	APOBR	M47929	X - 12707	rs61738759	2046	-0.0781109	0.0682672	-1.14419	0.252544	0.0088198	0.00742519	1.18782	0.234904	-0.0692911	0.0678539	-1.02118	0.307169	-0.127286	8.40336e-06	FALSE
Metabolon	16	16:28497996:28498081:clu_80554_+	ENSG00000184730	APOBR	M47978	X - 13846	rs61738759	1522	0.00803399	0.0771865	0.104085	0.917102	-0.000385443	0.00674891	-0.0571119	0.954456	0.00764855	0.0772113	0.0990599	0.921091	-0.0503943	8.40336e-06	FALSE
Metabolon	16	16:28497996:28498081:clu_80554_+	ENSG00000184730	APOBR	M48022	X - 17677	rs61738759	1688	-0.157583	0.0730621	-2.15683	0.0310187	0.000232937	0.00672851	0.0346193	0.972383	-0.15735	0.0730715	-2.15337	0.0312898	-0.00148038	8.40336e-06	FALSE
Metabolon	16	16:28497996:28498081:clu_80554_+	ENSG00000184730	APOBR	M46318	X - 12714	rs151321	1902	-0.212741	0.0322919	-6.58806	4.45602e-11	-0.00383548	0.00237373	-1.6158	0.106137	-0.216576	0.0322099	-6.7239	1.76921e-11	0.0177096	8.40336e-06	FALSE
Metabolon	16	16:28497996:28498081:clu_80554_+	ENSG00000184730	APOBR	M47929	X - 12707	rs151321	2022	0.126214	0.0324799	3.88592	0.000101944	0.0016781	0.00197714	0.84875	0.39602	0.127892	0.0323813	3.94957	7.82915e-05	0.0131212	8.40336e-06	FALSE
Metabolon	16	16:28497996:28498081:clu_80554_+	ENSG00000184730	APOBR	M47978	X - 13846	rs151321	1505	-0.18114	0.0357749	-5.06334	4.11981e-07	0.000310994	0.00252379	0.123225	0.901929	-0.180829	0.0356527	-5.07197	3.93717e-07	-0.00171982	8.40336e-06	FALSE
Metabolon	16	16:28497996:28498081:clu_80554_+	ENSG00000184730	APOBR	M48022	X - 17677	rs151321	1669	0.135637	0.0341441	3.97249	7.11261e-05	-0.000999629	0.00209927	-0.47618	0.633946	0.134637	0.0340252	3.95698	7.59019e-05	-0.00742461	8.40336e-06	FALSE
Metabolon	16	16:28590935:28591041:clu_80589_+	ENSG00000176476	SGF29	M46318	X - 12714	rs142665962	1916	0.0119866	0.082438	0.145401	0.884394	0.00378175	0.00932862	0.405392	0.68519	0.0157683	0.0820251	0.192238	0.847556	0.239832	8.40336e-06	FALSE
Metabolon	16	16:28590935:28591041:clu_80589_+	ENSG00000176476	SGF29	M47929	X - 12707	rs142665962	2035	0.227511	0.0766944	2.96646	0.00301251	-0.0018373	0.00888093	-0.206881	0.836103	0.225673	0.0765963	2.94627	0.00321631	-0.00814141	8.40336e-06	FALSE
Metabolon	16	16:28590935:28591041:clu_80589_+	ENSG00000176476	SGF29	M46318	X - 12714	rs151230	1905	0.103774	0.0495026	2.09634	0.0360517	0.000656489	0.00172319	0.380972	0.703224	0.104431	0.0493674	2.11538	0.0343973	0.00628634	8.40336e-06	FALSE
Metabolon	16	16:28590935:28591041:clu_80589_+	ENSG00000176476	SGF29	M47929	X - 12707	rs151230	2026	-0.133936	0.0493502	-2.71399	0.00664776	0.000646477	0.00164363	0.393322	0.694082	-0.13329	0.0492695	-2.70532	0.00682388	-0.00485016	8.40336e-06	FALSE
Metabolon	16	16:28871983:28872247:clu_80692_+	ENSG00000178188	SH2B1	M46318	X - 12714	rs143626010	1906	0.183995	0.0326624	5.63323	1.76866e-08	-0.00184976	0.00268176	-0.689756	0.490348	0.182145	0.0325114	5.6025	2.1128e-08	-0.0101554	8.40336e-06	FALSE
Metabolon	16	16:28871983:28872247:clu_80692_+	ENSG00000178188	SH2B1	M47978	X - 13846	rs143626010	1508	0.140637	0.0372564	3.77483	0.000160114	0.00116788	0.00328016	0.356044	0.721808	0.141805	0.0370943	3.82281	0.000131939	0.00823586	8.40336e-06	FALSE
Metabolon	16	16:28843855:28843962:clu_9310_-	ENSG00000178952	TUFM	M46318	X - 12714	rs142395323	1860	0.165915	0.0323881	5.12272	3.01155e-07	-0.00345386	0.00231713	-1.49058	0.136072	0.162461	0.0323527	5.02156	5.12525e-07	-0.0212596	8.40336e-06	FALSE
Metabolon	16	16:28843855:28843962:clu_9310_-	ENSG00000178952	TUFM	M47978	X - 13846	rs142395323	1467	0.123578	0.0361583	3.4177	0.000631524	-0.00237832	0.00247181	-0.962178	0.33596	0.1212	0.0361178	3.35569	0.000791683	-0.0196231	8.40336e-06	FALSE
Metabolon	16	16:28843855:28843962:clu_9310_-	ENSG00000178952	TUFM	M48022	X - 17677	rs142395323	1629	-0.0693855	0.034572	-2.00699	0.044751	-0.00226432	0.0021125	-1.07187	0.283779	-0.0716498	0.0346289	-2.06908	0.0385389	0.0316026	8.40336e-06	FALSE
Metabolon	16	16:28843855:28843950:clu_9310_-	ENSG00000178952	TUFM	M46318	X - 12714	rs142395323	1860	0.164949	0.0323688	5.09594	3.47023e-07	-0.00248787	0.00191477	-1.2993	0.19384	0.162461	0.0323378	5.02389	5.06355e-07	-0.0153136	8.40336e-06	FALSE
Metabolon	16	16:28843855:28843950:clu_9310_-	ENSG00000178952	TUFM	M47929	X - 12707	rs142395323	1970	-0.0750546	0.0323496	-2.32011	0.020335	-0.00138482	0.00157144	-0.881238	0.378189	-0.0764394	0.0324284	-2.35718	0.0184145	0.0181165	8.40336e-06	FALSE
Metabolon	16	16:28843855:28843950:clu_9310_-	ENSG00000178952	TUFM	M47978	X - 13846	rs142395323	1467	0.123275	0.0361248	3.41247	0.000643768	-0.00207499	0.00200504	-1.03489	0.300722	0.1212	0.0361286	3.35468	0.00079457	-0.0171204	8.40336e-06	FALSE
Metabolon	16	16:28843855:28843950:clu_9310_-	ENSG00000178952	TUFM	M48022	X - 17677	rs142395323	1629	-0.0698109	0.0345702	-2.0194	0.0434459	-0.00183892	0.00177482	-1.03612	0.300148	-0.0716498	0.034617	-2.06979	0.0384724	0.0256654	8.40336e-06	FALSE
Metabolon	16	16:28844313:28844419:clu_9306_-	ENSG00000178952	TUFM	M46318	X - 12714	rs11074908	1841	0.100065	0.0501457	1.99548	0.0459907	-0.00739435	0.00417844	-1.76964	0.0767865	0.0926703	0.0500775	1.85054	0.064236	-0.079792	8.40336e-06	FALSE
Metabolon	16	16:28844313:28844419:clu_9306_-	ENSG00000178952	TUFM	M47978	X - 13846	rs11074908	1450	0.142139	0.0564334	2.51871	0.0117785	-0.00691698	0.00464468	-1.48923	0.136428	0.135222	0.0565218	2.39239	0.0167389	-0.0511526	8.40336e-06	FALSE
Metabolon	16	16:28844313:28844419:clu_9306_-	ENSG00000178952	TUFM	M48022	X - 17677	rs11074908	1615	-0.0579098	0.0525811	-1.10134	0.270748	-0.00400208	0.00386039	-1.0367	0.299874	-0.0619119	0.052651	-1.17589	0.239638	0.0646416	8.40336e-06	FALSE
Metabolon	16	16:2264331:2268055:clu_7174_-	ENSG00000205937	RNPS1	M46388	X - 21343	rs40342	2089	0.136161	0.0404166	3.36893	0.000754603	-0.00496888	0.0075876	-0.654868	0.512553	0.131192	0.0395729	3.3152	0.000915792	-0.0378749	8.40336e-06	FALSE
Metabolon	16	16:2264331:2268055:clu_7174_-	ENSG00000205937	RNPS1	M46388	X - 21343	rs12444273	2089	-0.0834901	0.0316938	-2.63427	0.00843172	0.00693023	0.00839294	0.825721	0.408962	-0.0765599	0.0307863	-2.48682	0.0128891	-0.0905203	8.40336e-06	FALSE
Metabolon	16	16:2264331:2268055:clu_7174_-	ENSG00000205937	RNPS1	M46388	X - 21343	rs552534265	2017	-0.280589	0.134328	-2.08883	0.0367233	0.00242348	0.00739191	0.327856	0.743021	-0.278165	0.13401	-2.0757	0.0379216	-0.00871237	8.40336e-06	FALSE
Metabolon	16	16:2264760:2268055:clu_7174_-	ENSG00000205937	RNPS1	M46388	X - 21343	rs12444273	2089	-0.0787967	0.0312359	-2.52263	0.011648	0.00223683	0.00442995	0.504933	0.613606	-0.0765599	0.030771	-2.48805	0.0128444	-0.0292167	8.40336e-06	FALSE
Metabolon	16	16:2264760:2268055:clu_7174_-	ENSG00000205937	RNPS1	M46388	X - 21343	rs161428	2062	0.127726	0.0404981	3.15388	0.00161115	-0.00229112	0.00447443	-0.512047	0.608618	0.125435	0.0400903	3.12882	0.00175512	-0.0182654	8.40336e-06	FALSE
Metabolon	16	16:2246986:2251316:clu_7172_-	ENSG00000167969	ECI1	M46388	X - 21343	rs55650311	2025	0.0880655	0.0443145	1.98728	0.0468909	0.00332348	0.00757431	0.438783	0.660819	0.091389	0.043384	2.10651	0.0351597	0.0363663	8.40336e-06	FALSE
Metabolon	16	16:2246986:2251316:clu_7172_-	ENSG00000167969	ECI1	M46388	X - 21343	rs12599229	2090	-0.0779836	0.0311252	-2.50548	0.0122285	-0.00242027	0.00356266	-0.679344	0.49692	-0.0804039	0.0308179	-2.609	0.00908065	0.0301014	8.40336e-06	FALSE
Metabolon	16	16:2251429:2251685:clu_7173_-	ENSG00000167969	ECI1	M46388	X - 21343	rs11541763	2054	0.102208	0.042293	2.41668	0.015663	-0.00647342	0.00462225	-1.40049	0.161367	0.095735	0.0420384	2.27732	0.0227669	-0.0676181	8.40336e-06	FALSE
Metabolon	16	16:2251429:2251515:clu_7173_-	ENSG00000167969	ECI1	M46388	X - 21343	rs11541763	2054	0.101223	0.0422581	2.39535	0.0166046	-0.00548787	0.0042073	-1.30437	0.192107	0.095735	0.0420188	2.27838	0.0227038	-0.0573236	8.40336e-06	FALSE
Metabolon	16	16:28608603:28608708:clu_80593_+	ENSG00000196502 (OS)	SULT1A1 (OS)	M46600	X - 11452	rs143647521	1934	-0.388137	0.132547	-2.92829	0.00340828	0.000767559	0.00337005	0.227759	0.819834	-0.38737	0.132496	-2.92364	0.00345968	-0.00198146	8.40336e-06	FALSE
Metabolon	16	16:28608603:28608708:clu_80593_+	ENSG00000196502 (OS)	SULT1A1 (OS)	M46610	X - 12007	rs143647521	2029	-0.250523	0.150602	-1.66347	0.0962182	-0.00174878	0.00519142	-0.336859	0.736223	-0.252271	0.150683	-1.67419	0.0940941	0.00693212	8.40336e-06	FALSE
Metabolon	16	16:28608603:28608708:clu_80593_+	ENSG00000196502 (OS)	SULT1A1 (OS)	M46600	X - 11452	rs3859172	1988	-0.0973788	0.0370196	-2.63046	0.00852688	0.00968735	0.0170375	0.568589	0.569635	-0.0876914	0.0327863	-2.67463	0.00748107	-0.110471	8.40336e-06	FALSE
Metabolon	16	16:28608603:28608708:clu_80593_+	ENSG00000196502 (OS)	SULT1A1 (OS)	M46610	X - 12007	rs3859172	2083	0.016056	0.0342406	0.468918	0.639128	-0.0269064	0.0157864	-1.7044	0.0883059	-0.0108503	0.0306138	-0.354427	0.723019	2.47977	8.40336e-06	FALSE
Metabolon	16	16:30186907:30187085:clu_81236_+	ENSG00000102879	CORO1A	M46612	X - 12206	rs11865716	2076	0.108543	0.0326244	3.32706	0.000877665	0.00297931	0.00781812	0.381077	0.703146	0.111523	0.0315636	3.53327	0.00041046	0.0267148	8.40336e-06	FALSE
Metabolon	16	16:30185382:30187085:clu_81236_+	ENSG00000102879	CORO1A	M46612	X - 12206	rs11865716	2076	0.108586	0.0324043	3.35096	0.000805313	0.00293702	0.00722848	0.406312	0.684513	0.111523	0.0315652	3.5331	0.000410724	0.0263356	8.40336e-06	FALSE
Metabolon	16	16:30186662:30186840:clu_80925_+	ENSG00000102879	CORO1A	M46612	X - 12206	rs13331817	2074	0.105954	0.031578	3.3553	0.000792776	-0.00601973	0.00321151	-1.87442	0.060872	0.0999341	0.0314748	3.17505	0.00149809	-0.060237	8.40336e-06	FALSE
Metabolon	16	16:30117784:30118047:clu_9728_-	ENSG00000102882	MAPK3	M46612	X - 12206	rs28529403	1994	-0.065415	0.0322054	-2.03118	0.0422366	-0.000962223	0.00217831	-0.441729	0.658685	-0.0663772	0.0321926	-2.06188	0.0392191	0.0144963	8.40336e-06	FALSE
Metabolon	16	16:30114708:30115595:clu_9728_-	ENSG00000102882	MAPK3	M46612	X - 12206	rs9319584	2027	-0.0993867	0.0330427	-3.00783	0.00263123	-0.00408537	0.00261787	-1.56057	0.118626	-0.103472	0.0329946	-3.13602	0.00171255	0.0394828	8.40336e-06	FALSE
Metabolon	16	16:30381883:30382093:clu_9822_-	ENSG00000180096	SEPTIN1	M46612	X - 12206	rs118154869	2079	-0.532014	0.120919	-4.39974	1.08379e-05	0.00418231	0.00576621	0.725314	0.468259	-0.527831	0.120603	-4.37659	1.20548e-05	-0.00792357	8.40336e-06	FALSE
Metabolon	16	16:30185353:30186840:clu_80925_+	ENSG00000102879	CORO1A	M46612	X - 12206	rs7197001	2079	0.117105	0.0315843	3.7077	0.000209147	-0.00502688	0.00290975	-1.7276	0.0840603	0.112078	0.0314796	3.56036	0.000370354	-0.0448515	8.40336e-06	FALSE
Metabolon	16	16:30223176:30223348:clu_9866_-	ENSG00000198064	NPIPB13	M46612	X - 12206	rs11865086	2026	-0.0741271	0.0309407	-2.39578	0.0165852	-0.00104625	0.00205651	-0.508752	0.610926	-0.0751733	0.0307591	-2.44393	0.014528	0.0139179	8.40336e-06	FALSE
Metabolon	16	16:30223044:30223306:clu_9866_-	ENSG00000198064	NPIPB13	M46612	X - 12206	rs11284748	1987	0.112588	0.0331978	3.39143	0.000695285	0.000262262	0.00171829	0.15263	0.87869	0.11285	0.0329524	3.42464	0.000615604	0.00232398	8.40336e-06	FALSE
Metabolon	16	16:30382179:30382275:clu_9823_-	ENSG00000180096	SEPTIN1	M46612	X - 12206	rs6565183	2037	0.0591236	0.032614	1.81283	0.0698579	0.00055558	0.00208417	0.266571	0.789799	0.0596792	0.0325802	1.83176	0.0669867	0.00930945	8.40336e-06	FALSE
Metabolon	16	16:30186720:30186816:clu_9782_-	ENSG00000102879 (OS)	CORO1A (OS)	M46612	X - 12206	rs9924308	2075	0.115972	0.0316049	3.66941	0.000243106	-0.00328203	0.00212476	-1.54466	0.122428	0.11269	0.0315156	3.57567	0.000349327	-0.0291245	8.40336e-06	FALSE
Metabolon	16	16:90168630:90169164:clu_84055_+	ENSG00000260528	FAM157C	M47909	X - 12170	rs72815359	2031	-0.150885	0.0758362	-1.98962	0.0466327	-0.00907936	0.0190207	-0.477341	0.63312	-0.159965	0.0751194	-2.12947	0.0332153	0.0567586	8.40336e-06	FALSE
Metabolon	16	16:90168630:90169164:clu_84055_+	ENSG00000260528	FAM157C	M47909	X - 12170	rs113721022	2044	0.0460247	0.13773	0.334166	0.738254	-0.0198285	0.018284	-1.08447	0.278158	0.0261963	0.137152	0.191002	0.848524	-0.756919	8.40336e-06	FALSE
Metabolon	16	16:90168630:90169164:clu_84055_+	ENSG00000260528	FAM157C	M47909	X - 12170	rs4785780	2018	0.0354501	0.0378424	0.936783	0.34887	-0.0205227	0.0162521	-1.26277	0.206671	0.0149274	0.0349115	0.427577	0.668959	-1.37484	8.40336e-06	FALSE
Metabolon	16	16:90168630:90169164:clu_84055_+	ENSG00000260528	FAM157C	M47909	X - 12170	rs4785618	2013	0.0315521	0.115839	0.272379	0.785331	0.00519533	0.005518	0.941525	0.346436	0.0367474	0.115787	0.317371	0.750962	0.141379	8.40336e-06	FALSE
Metabolon	16	16:90168630:90168971:clu_84055_+	ENSG00000260528	FAM157C	M47909	X - 12170	rs72815359	2031	-0.159735	0.0756011	-2.11286	0.0346124	-0.000229628	0.0178871	-0.0128377	0.989757	-0.159965	0.0751	-2.13002	0.03317	0.0014355	8.40336e-06	FALSE
Metabolon	16	16:90168630:90168971:clu_84055_+	ENSG00000260528	FAM157C	M47909	X - 12170	rs113721022	2044	0.038274	0.13773	0.277893	0.781095	-0.0120778	0.017366	-0.695484	0.486752	0.0261963	0.137073	0.191112	0.848438	-0.46105	8.40336e-06	FALSE
Metabolon	16	16:90168630:90168971:clu_84055_+	ENSG00000260528	FAM157C	M47909	X - 12170	rs4785780	2018	0.0283721	0.0375278	0.756029	0.449632	-0.0134447	0.0155199	-0.866293	0.38633	0.0149274	0.0348972	0.427752	0.668832	-0.900678	8.40336e-06	FALSE
Metabolon	16	16:90168630:90168971:clu_84055_+	ENSG00000260528	FAM157C	M47909	X - 12170	rs4785618	2013	0.0343577	0.115689	0.296982	0.76648	0.00238971	0.00381757	0.625976	0.531331	0.0367474	0.115729	0.31753	0.750841	0.0650306	8.40336e-06	FALSE
Metabolon	16	16:90169163:90169309:clu_84055_+	ENSG00000260528	FAM157C	M47909	X - 12170	rs8051915	2024	-0.0244159	0.03822	-0.638825	0.522937	0.00146121	0.0055823	0.261758	0.793508	-0.0229547	0.0379165	-0.6054	0.544913	-0.0636566	8.40336e-06	FALSE
Metabolon	16	16:90169163:90169309:clu_84055_+	ENSG00000260528	FAM157C	M47909	X - 12170	rs8577	2035	-0.02762	0.0366033	-0.754576	0.450503	0.00223453	0.00881742	0.253422	0.799942	-0.0253855	0.0353578	-0.71796	0.472782	-0.0880239	8.40336e-06	FALSE
Metabolon	16	16:90169163:90169309:clu_84055_+	ENSG00000260528	FAM157C	M47909	X - 12170	rs12925933	2044	0.0151569	0.0343617	0.441098	0.659142	-0.000592686	0.00999982	-0.0592697	0.952737	0.0145642	0.0330163	0.441121	0.659126	-0.0406948	8.40336e-06	FALSE
Metabolon	16	16:90170378:90170476:clu_84055_+	ENSG00000260528	FAM157C	M47909	X - 12170	rs4451941	1986	0.0226889	0.0583705	0.388706	0.697494	0.00742527	0.0059281	1.25256	0.210368	0.0301142	0.0587201	0.512843	0.608061	0.24657	8.40336e-06	FALSE
Metabolon	16	16:90170378:90170476:clu_84055_+	ENSG00000260528	FAM157C	M47909	X - 12170	rs4374173	2031	-0.0133799	0.0301783	-0.443362	0.657504	-0.0107715	0.00777717	-1.38502	0.166047	-0.0241514	0.0292883	-0.824611	0.409593	0.445999	8.40336e-06	FALSE
Metabolon	16	16:90170378:90170476:clu_84055_+	ENSG00000260528	FAM157C	M47909	X - 12170	rs72815359	2031	-0.192228	0.0769233	-2.49896	0.0124557	0.0322639	0.0171927	1.87661	0.060572	-0.159965	0.07553	-2.11789	0.034184	-0.201694	8.40336e-06	FALSE
Metabolon	16	16:90170378:90170476:clu_84055_+	ENSG00000260528	FAM157C	M47909	X - 12170	rs12925933	2044	0.00944548	0.0331337	0.285072	0.775589	0.00511872	0.00369513	1.38526	0.165973	0.0145642	0.0330992	0.440017	0.659925	0.351459	8.40336e-06	FALSE
Metabolon	16	16:90170378:90170476:clu_84055_+	ENSG00000260528	FAM157C	M47909	X - 12170	rs112959931	2040	-0.00500721	0.0649312	-0.0771155	0.938532	-0.0213679	0.0153217	-1.39462	0.163131	-0.0263751	0.0632795	-0.416803	0.676823	0.810154	8.40336e-06	FALSE
Metabolon	16	16:89687815:89689252:clu_83929_+	ENSG00000185324	CDK10	M47909	X - 12170	rs2277905	2036	-0.0556676	0.0515372	-1.08014	0.280078	0.0157561	0.00922173	1.70859	0.0875277	-0.0399115	0.0509993	-0.782589	0.433869	-0.394777	8.40336e-06	FALSE
Metabolon	16	16:89687815:89689252:clu_83929_+	ENSG00000185324	CDK10	M47909	X - 12170	rs543938798	1974	0.0292463	0.0565528	0.517152	0.60505	-0.00854516	0.00648872	-1.31693	0.187864	0.0207012	0.0560913	0.369062	0.712081	-0.412786	8.40336e-06	FALSE
Metabolon	16	16:90171475:90171582:clu_84122_+	ENSG00000260528	FAM157C	M47909	X - 12170	rs4785780	2018	0.0112072	0.0350234	0.319993	0.748974	0.00372013	0.00244156	1.52367	0.127591	0.0149274	0.0349215	0.427455	0.669048	0.249215	8.40336e-06	FALSE
Metabolon	16	16:89689324:89690553:clu_83929_+	ENSG00000185324	CDK10	M47909	X - 12170	16_89668477_G_GT	2006	-0.0468214	0.0534037	-0.876745	0.380625	-0.00142703	0.00430595	-0.331409	0.740336	-0.0482484	0.0530956	-0.908708	0.363505	0.0295767	8.40336e-06	FALSE
Metabolon	16	16:28590935:28591590:clu_80589_+	ENSG00000176476	SGF29	M47929	X - 12707	rs9924471	2034	-0.0251537	0.0455727	-0.551946	0.580985	-0.000720508	0.00338397	-0.212918	0.831391	-0.0258742	0.0453236	-0.570877	0.568083	0.0278465	8.40336e-06	FALSE
Metabolon	16	16:28844101:28844419:clu_9306_-	ENSG00000178952	TUFM	M47929	X - 12707	rs710410	2025	-0.114293	0.0316577	-3.61028	0.000305869	-0.00251195	0.0025604	-0.981078	0.326554	-0.116805	0.0316116	-3.69501	0.000219877	0.0215055	8.40336e-06	FALSE
Metabolon	16	16:28844101:28844419:clu_9306_-	ENSG00000178952	TUFM	M47978	X - 13846	rs710410	1507	0.125408	0.0367094	3.41623	0.000634954	-0.000598531	0.00322402	-0.185647	0.852721	0.124809	0.0365616	3.41367	0.000640933	-0.00479557	8.40336e-06	FALSE
Metabolon	16	16:28498349:28498710:clu_80554_+	ENSG00000184730	APOBR	M47978	X - 13846	rs79077329	1524	0.00515341	0.10823	0.0476152	0.962023	0.0261396	0.0119499	2.18743	0.0287112	0.031293	0.10791	0.289993	0.771822	0.835317	8.40336e-06	FALSE
Metabolon	16	16:28498349:28498710:clu_80554_+	ENSG00000184730	APOBR	M48022	X - 17677	rs79077329	1690	0.182165	0.100909	1.80524	0.0710374	-0.0120942	0.0098996	-1.22169	0.221826	0.17007	0.100483	1.69253	0.0905456	-0.0711131	8.40336e-06	FALSE
Metabolon	16	16:28498349:28498710:clu_80554_+	ENSG00000184730	APOBR	M47978	X - 13846	rs40837	1521	0.0835128	0.0450678	1.85305	0.0638751	0.0348353	0.0293519	1.18681	0.235301	0.118348	0.0346388	3.41663	0.000634006	0.294346	8.40336e-06	FALSE
Metabolon	16	16:28498349:28498710:clu_80554_+	ENSG00000184730	APOBR	M48022	X - 17677	rs40837	1686	-0.165839	0.0438593	-3.78116	0.000156099	0.0431663	0.027991	1.54215	0.123038	-0.122673	0.0327839	-3.74186	0.000182661	-0.351882	8.40336e-06	FALSE
Metabolon	16	16:28498349:28498710:clu_80554_+	ENSG00000184730	APOBR	M47978	X - 13846	rs71391317	1519	-0.100247	0.0850919	-1.1781	0.238756	0.0559425	0.0189642	2.9499	0.00317878	-0.0443044	0.0841644	-0.526403	0.598608	-1.26268	8.40336e-06	FALSE
Metabolon	16	16:28498349:28498710:clu_80554_+	ENSG00000184730	APOBR	M48022	X - 17677	rs71391317	1684	0.11466	0.082168	1.39543	0.162885	-0.0209058	0.0161277	-1.29626	0.194885	0.0937543	0.0819833	1.14358	0.252799	-0.222985	8.40336e-06	FALSE
Metabolon	16	16:28496111:28496166:clu_80551_+	ENSG00000184730	APOBR	M47978	X - 13846	rs149271	1517	0.127453	0.0358633	3.55385	0.000379631	-0.0024142	0.00462141	-0.522394	0.601396	0.125039	0.0357907	3.49361	0.000476535	-0.0193076	8.40336e-06	FALSE
Metabolon	16	16:28844101:28844230:clu_9306_-	ENSG00000178952	TUFM	M47978	X - 13846	rs12325113	1514	0.119436	0.0366452	3.25925	0.00111706	0.00281066	0.00516145	0.544548	0.586064	0.122247	0.0359812	3.39751	0.000680014	0.0229917	8.40336e-06	FALSE
Metabolon	16	16:28496358:28496449:clu_80558_+	ENSG00000184730	APOBR	M47978	X - 13846	rs146701896	1469	0.119566	0.0363772	3.28683	0.0010132	2.61319e-05	0.00280661	0.00931082	0.992571	0.119592	0.0363802	3.28728	0.00101161	0.000218508	8.40336e-06	FALSE
Metabolon	16	16:28496358:28496449:clu_80558_+	ENSG00000184730	APOBR	M48022	X - 17677	rs146701896	1630	-0.10837	0.034226	-3.16629	0.00154396	-0.00121529	0.00291152	-0.417407	0.676381	-0.109585	0.0341693	-3.20712	0.00134071	0.0110899	8.40336e-06	FALSE
Metabolon	16	16:28497432:28497703:clu_80555_+	ENSG00000184730	APOBR	M47978	X - 13846	rs373417947	1474	0.122812	0.0361567	3.39667	0.000682113	0.000818866	0.00241134	0.33959	0.734166	0.123631	0.0361149	3.42327	0.00061872	0.00662345	8.40336e-06	FALSE
Metabolon	16	16:28497432:28497703:clu_80555_+	ENSG00000184730	APOBR	M48022	X - 17677	rs373417947	1640	-0.0657201	0.0344889	-1.90554	0.0567095	-0.000630638	0.00241471	-0.261165	0.793966	-0.0663507	0.034506	-1.92288	0.0544955	0.00950461	8.40336e-06	FALSE
Metabolon	16	16:28495770:28496296:clu_80557_+	ENSG00000184730	APOBR	M47978	X - 13846	rs34838	1497	0.102811	0.0357413	2.87654	0.00402059	-0.00204033	0.00204805	-0.996228	0.31914	0.100771	0.0357682	2.81734	0.00484236	-0.0202472	8.40336e-06	FALSE
Metabolon	16	16:28495770:28496296:clu_80557_+	ENSG00000184730	APOBR	M48022	X - 17677	rs34838	1658	-0.0929341	0.0339303	-2.73897	0.00616319	-0.00165787	0.00224434	-0.738691	0.460095	-0.0945919	0.0339639	-2.78508	0.00535152	0.0175266	8.40336e-06	FALSE
Metabolon	16	16:28844070:28844698:clu_9305_-	ENSG00000178952	TUFM	M47978	X - 13846	rs72791892	1519	0.124606	0.0911261	1.3674	0.171499	-0.00179085	0.00341292	-0.524727	0.599773	0.122815	0.0910243	1.34926	0.177254	-0.0145817	8.40336e-06	FALSE
Metabolon	16	16:28497432:28497496:clu_80555_+	ENSG00000184730	APOBR	M47978	X - 13846	rs545067288	1460	0.137017	0.0382341	3.58363	0.000338855	0.00297266	0.00354391	0.838808	0.401577	0.139989	0.038161	3.66839	0.000244086	0.0212349	8.40336e-06	FALSE
Metabolon	16	16:28497432:28497496:clu_80555_+	ENSG00000184730	APOBR	M48022	X - 17677	rs545067288	1619	-0.0874467	0.0360465	-2.42594	0.0152688	0.00391356	0.00356549	1.09762	0.27237	-0.0835332	0.0361457	-2.31101	0.0208321	-0.0468504	8.40336e-06	FALSE
Metabolon	16	16:67847456:67865102:clu_82496_+	ENSG00000102898	NUTF2	M52278	X - 24240	rs138377322	2078	-0.00519064	0.184345	-0.0281573	0.977537	0.0150958	0.0174285	0.866156	0.386405	0.00990511	0.183296	0.054039	0.956904	1.52404	8.40336e-06	FALSE
Metabolon	16	16:68316074:68321426:clu_82701_+	ENSG00000132600	PRMT7	M52278	X - 24240	rs9934232	2035	-0.0614457	0.0320884	-1.91489	0.0555067	-0.00110167	0.00278819	-0.395119	0.692755	-0.0625474	0.0320221	-1.95326	0.0507892	0.0176133	8.40336e-06	FALSE
Metabolon	16	16:68558124:68558375:clu_82731_+	ENSG00000184939	ZFP90	M52278	X - 24240	rs79543001	2052	-0.0217839	0.0559981	-0.389011	0.697268	-8.19674e-05	0.00502282	-0.016319	0.98698	-0.0218659	0.0556173	-0.393149	0.69421	0.00374865	8.40336e-06	FALSE
Metabolon	16	16:67846985:67865102:clu_82496_+	ENSG00000102898	NUTF2	M52278	X - 24240	rs141791677	2058	0.0942915	0.147103	0.64099	0.521529	0.0113183	0.0135051	0.838075	0.401989	0.10561	0.146532	0.72073	0.471076	0.107171	8.40336e-06	FALSE
Metabolon	16	16:15119054:15123291:clu_8229_-	ENSG00000188599,ENSG00000270580	NPIPP1,AC139256.3	M52453	1-oleoyl-2-linoleoyl-GPC (18:1/18:2)*	rs67624034	2000	0.04285	0.0659672	0.649565	0.515973	-0.00804695	0.00591685	-1.36001	0.173828	0.0348031	0.065973	0.527535	0.597822	-0.231214	8.40336e-06	FALSE
Metabolon	16	16:15119054:15123291:clu_8229_-	ENSG00000188599,ENSG00000270580	NPIPP1,AC139256.3	M52453	1-oleoyl-2-linoleoyl-GPC (18:1/18:2)*	rs140423586	2051	-0.0518463	0.0587724	-0.882154	0.377693	-0.00620317	0.00547538	-1.13292	0.257248	-0.0580495	0.0582307	-0.996888	0.318819	0.10686	8.40336e-06	FALSE
Metabolon	16	16:15119054:15123291:clu_8229_-	ENSG00000188599,ENSG00000270580	NPIPP1,AC139256.3	M52453	1-oleoyl-2-linoleoyl-GPC (18:1/18:2)*	rs138677428	2002	0.130826	0.0551047	2.37414	0.0175898	0.0137028	0.0135508	1.01122	0.311913	0.144529	0.0533352	2.70982	0.00673191	0.0948098	8.40336e-06	FALSE
Metabolon	16	16:14935397:14941812:clu_79472_+	ENSG00000183426	NPIPA1	M52453	1-oleoyl-2-linoleoyl-GPC (18:1/18:2)*	rs578174936	2042	0.0987575	0.179876	0.549033	0.582983	-0.0126734	0.0222991	-0.568337	0.569806	0.0860841	0.178681	0.481776	0.629965	-0.147221	8.40336e-06	FALSE
Metabolon	16	16:14935397:14941812:clu_79472_+	ENSG00000183426	NPIPA1	M52453	1-oleoyl-2-linoleoyl-GPC (18:1/18:2)*	rs113728322	1988	0.1338	0.102484	1.30557	0.191699	-0.0254364	0.0272735	-0.932642	0.351005	0.108364	0.0979181	1.10668	0.268434	-0.234732	8.40336e-06	FALSE
Metabolon	16	16:14935397:14941812:clu_79472_+	ENSG00000183426	NPIPA1	M52453	1-oleoyl-2-linoleoyl-GPC (18:1/18:2)*	rs111470231	2071	0.0394784	0.0827945	0.476824	0.633487	-0.0129577	0.0195214	-0.663767	0.506839	0.0265207	0.0798133	0.332284	0.739674	-0.488586	8.40336e-06	FALSE
Metabolon	16	16:14935397:14941812:clu_79472_+	ENSG00000183426	NPIPA1	M52453	1-oleoyl-2-linoleoyl-GPC (18:1/18:2)*	rs140423586	2051	-0.0537871	0.0587197	-0.915998	0.359668	-0.00426234	0.00785048	-0.542941	0.587171	-0.0580495	0.0582096	-0.997249	0.318644	0.0734261	8.40336e-06	FALSE
Metabolon	16	16:14937650:14941812:clu_79472_+	ENSG00000183426	NPIPA1	M52453	1-oleoyl-2-linoleoyl-GPC (18:1/18:2)*	rs578174936	2042	0.0763059	0.17944	0.425244	0.670659	0.00977823	0.0218151	0.448232	0.653986	0.0860841	0.178889	0.481216	0.630363	0.113589	8.40336e-06	FALSE
Metabolon	16	16:14937650:14941812:clu_79472_+	ENSG00000183426	NPIPA1	M52453	1-oleoyl-2-linoleoyl-GPC (18:1/18:2)*	rs73491931	2074	0.0298658	0.0824294	0.36232	0.717113	0.00469654	0.017403	0.26987	0.78726	0.0345624	0.0798922	0.432613	0.665296	0.135886	8.40336e-06	FALSE
Metabolon	16	16:14937650:14941812:clu_79472_+	ENSG00000183426	NPIPA1	M52453	1-oleoyl-2-linoleoyl-GPC (18:1/18:2)*	rs140423586	2051	-0.0618722	0.0585296	-1.05711	0.290462	0.00382277	0.00669625	0.570881	0.56808	-0.0580495	0.0582286	-0.996923	0.318802	-0.0658536	8.40336e-06	FALSE
Metabolon	16	16:15104758:15105549:clu_8228_-	ENSG00000188599,ENSG00000270580	NPIPP1,AC139256.3	M52453	1-oleoyl-2-linoleoyl-GPC (18:1/18:2)*	rs73525498	2078	0.0128746	0.0820546	0.156903	0.875322	0.0168714	0.0177157	0.95234	0.340925	0.029746	0.0808169	0.368066	0.712824	0.567182	8.40336e-06	FALSE
Metabolon	17	17:82228529:82235983:clu_69989_+	ENSG00000141526	SLC16A3	M01303	malate	rs148541804	2013	-0.0545659	0.170642	-0.319769	0.749144	0.00189997	0.0208758	0.0910131	0.927482	-0.052666	0.168125	-0.313255	0.754087	-0.0360759	8.40336e-06	FALSE
Metabolon	17	17:82228529:82235983:clu_69989_+	ENSG00000141526	SLC16A3	M15716	imidazole lactate	rs148541804	1996	0.206723	0.170787	1.21041	0.226121	-0.0191482	0.0223176	-0.857986	0.3909	0.187574	0.168712	1.1118	0.266223	-0.102083	8.40336e-06	FALSE
Metabolon	17	17:82228529:82235983:clu_69989_+	ENSG00000141526	SLC16A3	M32197	3-(4-hydroxyphenyl)lactate	rs148541804	2014	0.214025	0.187101	1.1439	0.252665	-0.000582914	0.0215009	-0.0271112	0.978371	0.213442	0.186658	1.14349	0.252834	-0.00273102	8.40336e-06	FALSE
Metabolon	17	17:82228529:82235983:clu_69989_+	ENSG00000141526	SLC16A3	M01303	malate	rs8077209	2089	-0.107006	0.0316713	-3.37864	0.000728449	0.00146861	0.00480238	0.305809	0.75975	-0.105537	0.0312795	-3.37401	0.000740827	-0.0139156	8.40336e-06	FALSE
Metabolon	17	17:82228529:82235983:clu_69989_+	ENSG00000141526	SLC16A3	M15716	imidazole lactate	rs8077209	2071	-0.0469794	0.0318583	-1.47464	0.140311	0.00333456	0.0050533	0.659877	0.509333	-0.0436448	0.0314788	-1.38648	0.165599	-0.0764021	8.40336e-06	FALSE
Metabolon	17	17:82228529:82235983:clu_69989_+	ENSG00000141526	SLC16A3	M32197	3-(4-hydroxyphenyl)lactate	rs8077209	2090	-0.141537	0.0320207	-4.42018	9.86192e-06	0.00169813	0.00503875	0.337014	0.736106	-0.139839	0.0315025	-4.43899	9.0383e-06	-0.0121434	8.40336e-06	FALSE
Metabolon	17	17:82228529:82235983:clu_69989_+	ENSG00000141526	SLC16A3	M01303	malate	rs12450761	2029	0.0801115	0.0380357	2.10622	0.0351852	2.76863e-05	0.000250196	0.110659	0.911887	0.0801392	0.038038	2.10682	0.0351331	0.000345478	8.40336e-06	FALSE
Metabolon	17	17:82228529:82235983:clu_69989_+	ENSG00000141526	SLC16A3	M15716	imidazole lactate	rs12450761	2012	0.00558518	0.0378994	0.147369	0.882841	-0.000143329	0.00052925	-0.270816	0.786533	0.00544185	0.0379006	0.143582	0.88583	-0.0263383	8.40336e-06	FALSE
Metabolon	17	17:82228529:82235983:clu_69989_+	ENSG00000141526	SLC16A3	M32197	3-(4-hydroxyphenyl)lactate	rs12450761	2030	0.0850244	0.0367532	2.31339	0.0207013	0.000109787	0.000435757	0.251945	0.801084	0.0851341	0.0367475	2.31673	0.0205183	0.00128958	8.40336e-06	FALSE
Metabolon	17	17:82198422:82201538:clu_141869_-	ENSG00000176155	CCDC57	M01303	malate	rs62078344	2086	0.073119	0.0386155	1.89352	0.0582893	0.00546151	0.00545634	1.00095	0.316852	0.0785805	0.0376408	2.08764	0.0368301	0.0695021	8.40336e-06	FALSE
Metabolon	17	17:82198422:82201538:clu_141869_-	ENSG00000176155	CCDC57	M15716	imidazole lactate	rs62078344	2069	0.0311045	0.0379934	0.818681	0.412968	0.00462883	0.00546085	0.847639	0.396639	0.0357333	0.0373476	0.956777	0.33868	0.129538	8.40336e-06	FALSE
Metabolon	17	17:82198422:82201538:clu_141869_-	ENSG00000176155	CCDC57	M32197	3-(4-hydroxyphenyl)lactate	rs62078344	2087	0.0705802	0.0367675	1.91963	0.0549043	0.00136955	0.00542374	0.252509	0.800647	0.0719497	0.0363306	1.98042	0.0476565	0.0190348	8.40336e-06	FALSE
Metabolon	17	17:82198422:82201538:clu_141869_-	ENSG00000176155	CCDC57	M33939	N-acetylthreonine	rs62078344	2084	-0.00948563	0.0356826	-0.265834	0.790367	0.00902481	0.00516559	1.7471	0.0806199	-0.000460823	0.0352878	-0.013059	0.989581	-19.5841	8.40336e-06	FALSE
Metabolon	17	17:82198422:82201538:clu_141869_-	ENSG00000176155	CCDC57	M01303	malate	rs34774430	2028	-0.102734	0.033279	-3.08705	0.00202151	-0.00396403	0.00431859	-0.917899	0.358672	-0.106698	0.032742	-3.25875	0.00111904	0.0371518	8.40336e-06	FALSE
Metabolon	17	17:82198422:82201538:clu_141869_-	ENSG00000176155	CCDC57	M15716	imidazole lactate	rs34774430	2012	-0.0567694	0.0327778	-1.73195	0.0832828	-0.00335496	0.00433687	-0.77359	0.439173	-0.0601244	0.032047	-1.87613	0.0606375	0.0558004	8.40336e-06	FALSE
Metabolon	17	17:82198422:82201538:clu_141869_-	ENSG00000176155	CCDC57	M32197	3-(4-hydroxyphenyl)lactate	rs34774430	2029	-0.135476	0.032611	-4.15431	3.26273e-05	-0.000358366	0.00424948	-0.0843319	0.932793	-0.135834	0.0323146	-4.20349	2.62828e-05	0.00263826	8.40336e-06	FALSE
Metabolon	17	17:82198422:82201538:clu_141869_-	ENSG00000176155	CCDC57	M33939	N-acetylthreonine	rs34774430	2026	-0.0276158	0.0317548	-0.869656	0.384488	-0.00707115	0.00414633	-1.7054	0.0881198	-0.0346869	0.03144	-1.10327	0.269908	0.203856	8.40336e-06	FALSE
Metabolon	17	17:82228545:82235983:clu_69989_+	ENSG00000141526	SLC16A3	M01303	malate	rs148541804	2013	-0.0194511	0.171898	-0.113155	0.909908	-0.0332148	0.0290275	-1.14425	0.252519	-0.052666	0.167653	-0.314137	0.753417	0.63067	8.40336e-06	FALSE
Metabolon	17	17:82228545:82235983:clu_69989_+	ENSG00000141526	SLC16A3	M15716	imidazole lactate	rs148541804	1996	0.160083	0.171385	0.934053	0.350277	0.0274919	0.0280069	0.981609	0.326293	0.187574	0.168964	1.11015	0.266936	0.146565	8.40336e-06	FALSE
Metabolon	17	17:82228545:82235983:clu_69989_+	ENSG00000141526	SLC16A3	M32197	3-(4-hydroxyphenyl)lactate	rs148541804	2014	0.238362	0.188274	1.26604	0.2055	-0.0249196	0.0284592	-0.875626	0.381234	0.213442	0.187075	1.14094	0.253894	-0.116751	8.40336e-06	FALSE
Metabolon	17	17:82228545:82235983:clu_69989_+	ENSG00000141526	SLC16A3	M33939	N-acetylthreonine	rs148541804	2011	0.169544	0.162039	1.04631	0.295416	-0.0133139	0.0278629	-0.477837	0.632766	0.15623	0.160017	0.976331	0.3289	-0.08522	8.40336e-06	FALSE
Metabolon	17	17:82228545:82235983:clu_69989_+	ENSG00000141526	SLC16A3	M01303	malate	rs66670693	2021	-0.105765	0.0326967	-3.23474	0.00121755	-0.00294189	0.00296257	-0.993019	0.320701	-0.108707	0.0326974	-3.32464	0.000885322	0.0270625	8.40336e-06	FALSE
Metabolon	17	17:82228545:82235983:clu_69989_+	ENSG00000141526	SLC16A3	M15716	imidazole lactate	rs66670693	2003	-0.0663431	0.0324109	-2.04694	0.0406642	0.00491559	0.00308037	1.59578	0.110539	-0.0614275	0.0321659	-1.90971	0.0561704	-0.0800225	8.40336e-06	FALSE
Metabolon	17	17:82228545:82235983:clu_69989_+	ENSG00000141526	SLC16A3	M32197	3-(4-hydroxyphenyl)lactate	rs66670693	2022	-0.150107	0.032138	-4.67068	3.00202e-06	-0.00113281	0.00288284	-0.392948	0.694358	-0.151239	0.0321652	-4.70196	2.57678e-06	0.00749015	8.40336e-06	FALSE
Metabolon	17	17:82228545:82235983:clu_69989_+	ENSG00000141526	SLC16A3	M33939	N-acetylthreonine	rs66670693	2019	-0.0298391	0.0311622	-0.957543	0.338293	-0.00211793	0.00280115	-0.756093	0.449593	-0.031957	0.0310697	-1.02856	0.303686	0.0662744	8.40336e-06	FALSE
Metabolon	17	17:8264601:8264895:clu_64258_+	ENSG00000178921	PFAS	M01494	5-oxoproline	rs4792722	2078	0.0386941	0.0343534	1.12635	0.260016	0.0023838	0.00315848	0.75473	0.450411	0.0410779	0.034204	1.20097	0.229764	0.0580312	8.40336e-06	FALSE
Metabolon	17	17:8264337:8264470:clu_64258_+	ENSG00000178921	PFAS	M01494	5-oxoproline	rs9902252	2089	0.0320593	0.0342913	0.934911	0.349834	0.00326565	0.00312132	1.04624	0.29545	0.035325	0.0341273	1.03509	0.300625	0.092446	8.40336e-06	FALSE
Metabolon	17	17:8228629:8229302:clu_135880_-	ENSG00000178971	CTC1	M01494	5-oxoproline	rs3826543	2094	0.0477415	0.0389164	1.22677	0.219909	0.00098889	0.00402327	0.245792	0.805843	0.0487304	0.0386474	1.2609	0.207345	0.0202931	8.40336e-06	FALSE
Metabolon	17	17:7907488:7907601:clu_64168_+	ENSG00000170004	CHD3	M01494	5-oxoproline	rs11869914	2036	0.0299135	0.0404074	0.740298	0.459119	-0.00131974	0.00322839	-0.408791	0.682693	0.0285938	0.0403386	0.708844	0.478422	-0.0461546	8.40336e-06	FALSE
Metabolon	17	17:8460160:8466930:clu_64284_+	ENSG00000166579	NDEL1	M01494	5-oxoproline	rs12952757	2085	0.0215849	0.039154	0.551282	0.58144	-0.00119318	0.00284133	-0.419936	0.674532	0.0203917	0.0391921	0.520302	0.602853	-0.0585129	8.40336e-06	FALSE
Metabolon	17	17:75957566:75960215:clu_140826_-	ENSG00000161533	ACOX1	M01563	chenodeoxycholate	rs117066674	1600	-0.135708	0.135328	-1.00281	0.315955	0.00327509	0.010166	0.322162	0.74733	-0.132433	0.134821	-0.982285	0.325959	-0.0247301	8.40336e-06	FALSE
Metabolon	17	17:75957566:75960215:clu_140826_-	ENSG00000161533	ACOX1	M46701	X - 19141	rs117066674	2056	0.00280707	0.151104	0.0185771	0.985178	0.00176644	0.00901909	0.195855	0.844723	0.00457351	0.150984	0.0302913	0.975835	0.386232	8.40336e-06	FALSE
Metabolon	17	17:75957566:75960215:clu_140826_-	ENSG00000161533	ACOX1	M46707	X - 17653	rs117066674	2036	0.0257309	0.115983	0.22185	0.82443	0.000849648	0.0094578	0.0898357	0.928418	0.0265806	0.115615	0.229906	0.818165	0.031965	8.40336e-06	FALSE
Metabolon	17	17:75957566:75960215:clu_140826_-	ENSG00000161533	ACOX1	M52988	adipoylcarnitine	rs117066674	1910	0.0297859	0.129959	0.229194	0.818718	-0.00960909	0.00986693	-0.973869	0.330122	0.0201768	0.129716	0.155546	0.876391	-0.476245	8.40336e-06	FALSE
Metabolon	17	17:75957566:75960215:clu_140826_-	ENSG00000161533	ACOX1	M01563	chenodeoxycholate	rs143057762	1626	-0.263361	0.0836276	-3.14922	0.00163709	0.00208268	0.00942054	0.221079	0.825031	-0.261279	0.0832234	-3.13949	0.00169245	-0.00797111	8.40336e-06	FALSE
Metabolon	17	17:75957566:75960215:clu_140826_-	ENSG00000161533	ACOX1	M46701	X - 19141	rs143057762	2091	-0.269725	0.0711864	-3.78899	0.000151262	0.00301485	0.00816251	0.369353	0.711864	-0.26671	0.0706111	-3.77716	0.000158626	-0.0113039	8.40336e-06	FALSE
Metabolon	17	17:75957566:75960215:clu_140826_-	ENSG00000161533	ACOX1	M46707	X - 17653	rs143057762	2070	0.227636	0.0715914	3.17965	0.00147452	-0.00134848	0.00855683	-0.157591	0.874779	0.226287	0.0712531	3.17582	0.00149411	-0.00595916	8.40336e-06	FALSE
Metabolon	17	17:75957566:75960215:clu_140826_-	ENSG00000161533	ACOX1	M52988	adipoylcarnitine	rs143057762	1944	0.408967	0.0723959	5.64904	1.61345e-08	0.00464553	0.0072985	0.636504	0.524448	0.413613	0.072263	5.72372	1.04217e-08	0.0112316	8.40336e-06	FALSE
Metabolon	17	17:75957566:75960215:clu_140826_-	ENSG00000161533	ACOX1	M01563	chenodeoxycholate	rs8067237	1624	0.062758	0.0463902	1.35283	0.17611	0.000107153	0.00370061	0.0289556	0.9769	0.0628652	0.046152	1.36213	0.173156	0.0017045	8.40336e-06	FALSE
Metabolon	17	17:75957566:75960215:clu_140826_-	ENSG00000161533	ACOX1	M46701	X - 19141	rs8067237	2086	0.000220683	0.036953	0.00597201	0.995235	0.000352689	0.00371171	0.0950207	0.924298	0.000573373	0.036736	0.0156079	0.987547	0.615114	8.40336e-06	FALSE
Metabolon	17	17:75957566:75960215:clu_140826_-	ENSG00000161533	ACOX1	M46707	X - 17653	rs8067237	2065	-0.0965996	0.0408857	-2.36268	0.0181434	0.000248744	0.00382871	0.0649681	0.948199	-0.0963509	0.0407173	-2.36634	0.0179649	-0.00258165	8.40336e-06	FALSE
Metabolon	17	17:75957566:75960215:clu_140826_-	ENSG00000161533	ACOX1	M52988	adipoylcarnitine	rs8067237	1940	-0.0453914	0.0391746	-1.15869	0.246582	-0.00405699	0.0039466	-1.02797	0.303964	-0.0494483	0.0388973	-1.27125	0.203639	0.082045	8.40336e-06	FALSE
Metabolon	17	17:75957566:75973625:clu_140826_-	ENSG00000161533	ACOX1	M01563	chenodeoxycholate	rs143057762	1626	-0.263986	0.0838197	-3.14945	0.0016358	0.00270699	0.00937579	0.288722	0.772794	-0.261279	0.0832375	-3.13895	0.00169552	-0.0103606	8.40336e-06	FALSE
Metabolon	17	17:75957566:75973625:clu_140826_-	ENSG00000161533	ACOX1	M46701	X - 19141	rs143057762	2091	-0.270292	0.0711451	-3.79916	0.000145186	0.00358229	0.00789868	0.453531	0.650167	-0.26671	0.0706369	-3.77579	0.000159504	-0.0134314	8.40336e-06	FALSE
Metabolon	17	17:75957566:75973625:clu_140826_-	ENSG00000161533	ACOX1	M46707	X - 17653	rs143057762	2070	0.232853	0.0715291	3.25536	0.00113248	-0.00656571	0.00850857	-0.771658	0.440317	0.226287	0.0712498	3.17597	0.00149336	-0.0290149	8.40336e-06	FALSE
Metabolon	17	17:75957566:75973625:clu_140826_-	ENSG00000161533	ACOX1	M52988	adipoylcarnitine	rs143057762	1944	0.406311	0.0722539	5.62338	1.87256e-08	0.00730196	0.00727991	1.00303	0.315847	0.413613	0.0721752	5.73068	1.0003e-08	0.0176541	8.40336e-06	FALSE
Metabolon	17	17:75973785:75978534:clu_140827_-	ENSG00000161533	ACOX1	M01563	chenodeoxycholate	rs72860368	1558	-0.0252256	0.110278	-0.228745	0.819067	-0.000532228	0.0107957	-0.0493001	0.96068	-0.0257579	0.10954	-0.235146	0.814096	0.0206627	8.40336e-06	FALSE
Metabolon	17	17:75973785:75978534:clu_140827_-	ENSG00000161533	ACOX1	M46701	X - 19141	rs72860368	2002	0.0262237	0.0956752	0.27409	0.784015	0.0061179	0.00723671	0.845398	0.397889	0.0323415	0.0951954	0.339739	0.734053	0.189165	8.40336e-06	FALSE
Metabolon	17	17:75973785:75978534:clu_140827_-	ENSG00000161533	ACOX1	M46707	X - 17653	rs72860368	1981	-0.0555445	0.0828408	-0.670498	0.50254	0.00980625	0.00761822	1.28721	0.198021	-0.0457383	0.0821306	-0.556897	0.577597	-0.214399	8.40336e-06	FALSE
Metabolon	17	17:75973785:75978534:clu_140827_-	ENSG00000161533	ACOX1	M52988	adipoylcarnitine	rs72860368	1861	0.134627	0.0912276	1.47573	0.140016	-0.010017	0.00721592	-1.38819	0.165081	0.12461	0.0910192	1.36906	0.170982	-0.0803867	8.40336e-06	FALSE
Metabolon	17	17:75973785:75978534:clu_140827_-	ENSG00000161533	ACOX1	M01563	chenodeoxycholate	rs11652227	1590	0.0763768	0.0471043	1.62144	0.104924	-0.00181107	0.00403154	-0.449225	0.653269	0.0745657	0.0468669	1.59101	0.111607	-0.0242882	8.40336e-06	FALSE
Metabolon	17	17:75973785:75978534:clu_140827_-	ENSG00000161533	ACOX1	M46701	X - 19141	rs11652227	2043	-0.0111103	0.0371829	-0.298802	0.765091	0.00301787	0.00356003	0.847711	0.396599	-0.00809246	0.0370717	-0.218292	0.827202	-0.372924	8.40336e-06	FALSE
Metabolon	17	17:75973785:75978534:clu_140827_-	ENSG00000161533	ACOX1	M46707	X - 17653	rs11652227	2022	-0.105582	0.041028	-2.57341	0.0100702	0.00418844	0.00371046	1.12882	0.258975	-0.101394	0.0412343	-2.45896	0.0139341	-0.0413087	8.40336e-06	FALSE
Metabolon	17	17:75973785:75978534:clu_140827_-	ENSG00000161533	ACOX1	M52988	adipoylcarnitine	rs11652227	1898	-0.054698	0.0397608	-1.37568	0.168922	-0.00254984	0.00335546	-0.759908	0.44731	-0.0572478	0.0397288	-1.44096	0.149595	0.0445404	8.40336e-06	FALSE
Metabolon	17	17:75973785:75978534:clu_140827_-	ENSG00000161533	ACOX1	M01563	chenodeoxycholate	rs58681646	1629	-0.268978	0.0833349	-3.22768	0.00124799	0.00228415	0.0059223	0.385687	0.699729	-0.266694	0.0830539	-3.2111	0.00132228	-0.00856468	8.40336e-06	FALSE
Metabolon	17	17:75973785:75978534:clu_140827_-	ENSG00000161533	ACOX1	M46701	X - 19141	rs58681646	2091	-0.262296	0.070767	-3.70648	0.00021016	-0.00166998	0.00668645	-0.249756	0.802776	-0.263966	0.0704116	-3.7489	0.00017761	0.0063265	8.40336e-06	FALSE
Metabolon	17	17:75973785:75978534:clu_140827_-	ENSG00000161533	ACOX1	M46707	X - 17653	rs58681646	2071	0.234056	0.0713146	3.28202	0.00103067	-0.00908294	0.00696452	-1.30417	0.192175	0.224973	0.0712058	3.15947	0.00158056	-0.0403735	8.40336e-06	FALSE
Metabolon	17	17:75973785:75978534:clu_140827_-	ENSG00000161533	ACOX1	M52988	adipoylcarnitine	rs58681646	1945	0.413577	0.0721232	5.73432	9.79043e-09	0.00332079	0.00653616	0.508065	0.611408	0.416898	0.0719856	5.79141	6.97996e-09	0.00796547	8.40336e-06	FALSE
Metabolon	17	17:75960375:75978534:clu_140827_-	ENSG00000161533	ACOX1	M01563	chenodeoxycholate	rs11652227	1590	0.0770778	0.0470175	1.63934	0.101142	-0.00251211	0.0035493	-0.707776	0.479085	0.0745657	0.0468251	1.59243	0.111288	-0.0336899	8.40336e-06	FALSE
Metabolon	17	17:75960375:75978534:clu_140827_-	ENSG00000161533	ACOX1	M46701	X - 19141	rs11652227	2043	-0.0115872	0.0371755	-0.31169	0.755276	0.00349477	0.00315328	1.1083	0.267734	-0.00809246	0.0370746	-0.218275	0.827215	-0.431855	8.40336e-06	FALSE
Metabolon	17	17:75960375:75978534:clu_140827_-	ENSG00000161533	ACOX1	M46707	X - 17653	rs11652227	2022	-0.10509	0.0410599	-2.55943	0.0104842	0.00369648	0.00333497	1.1084	0.26769	-0.101394	0.0412331	-2.45903	0.0139312	-0.0364568	8.40336e-06	FALSE
Metabolon	17	17:75960375:75978534:clu_140827_-	ENSG00000161533	ACOX1	M52988	adipoylcarnitine	rs11652227	1898	-0.0561599	0.0397701	-1.41212	0.157916	-0.00108792	0.00278507	-0.390626	0.696074	-0.0572478	0.0397244	-1.44113	0.149549	0.0190037	8.40336e-06	FALSE
Metabolon	17	17:75960375:75978534:clu_140827_-	ENSG00000161533	ACOX1	M01563	chenodeoxycholate	rs9635674	1629	-0.268092	0.0836752	-3.20396	0.00135551	0.00258989	0.0047888	0.540822	0.58863	-0.265502	0.0835081	-3.17936	0.00147601	-0.00975468	8.40336e-06	FALSE
Metabolon	17	17:75960375:75978534:clu_140827_-	ENSG00000161533	ACOX1	M46701	X - 19141	rs9635674	2094	-0.269215	0.07095	-3.79443	0.000147981	-0.00360226	0.00613232	-0.587422	0.55692	-0.272817	0.0706766	-3.86008	0.000113352	0.0132039	8.40336e-06	FALSE
Metabolon	17	17:75960375:75978534:clu_140827_-	ENSG00000161533	ACOX1	M46707	X - 17653	rs9635674	2073	0.241537	0.0717276	3.36742	0.000758756	-0.00850753	0.006673	-1.27492	0.202338	0.233029	0.071442	3.2618	0.00110709	-0.0365084	8.40336e-06	FALSE
Metabolon	17	17:75960375:75978534:clu_140827_-	ENSG00000161533	ACOX1	M52988	adipoylcarnitine	rs9635674	1947	0.423663	0.0722983	5.85994	4.63041e-09	0.00101132	0.00582329	0.173668	0.862126	0.424675	0.0721808	5.88349	4.01706e-09	0.0023814	8.40336e-06	FALSE
Metabolon	17	17:75960375:75978534:clu_140827_-	ENSG00000161533	ACOX1	M01563	chenodeoxycholate	rs569481027	1597	-0.166057	0.185098	-0.897128	0.369651	0.00179928	0.00828259	0.217236	0.828024	-0.164257	0.184952	-0.88811	0.374481	-0.010954	8.40336e-06	FALSE
Metabolon	17	17:75960375:75978534:clu_140827_-	ENSG00000161533	ACOX1	M46701	X - 19141	rs569481027	2055	0.194533	0.135264	1.43817	0.150385	-0.00884234	0.00936345	-0.944346	0.344993	0.185691	0.134814	1.37738	0.168394	-0.0476186	8.40336e-06	FALSE
Metabolon	17	17:75960375:75978534:clu_140827_-	ENSG00000161533	ACOX1	M46707	X - 17653	rs569481027	2035	0.19649	0.169716	1.15776	0.246964	-0.0120742	0.010495	-1.15047	0.249951	0.184416	0.169948	1.08513	0.277864	-0.0654728	8.40336e-06	FALSE
Metabolon	17	17:75960375:75978534:clu_140827_-	ENSG00000161533	ACOX1	M52988	adipoylcarnitine	rs569481027	1909	0.1032	0.127284	0.810789	0.417487	0.0029776	0.0081241	0.366514	0.713981	0.106178	0.126898	0.836722	0.402749	0.0280434	8.40336e-06	FALSE
Metabolon	17	17:82101866:82127692:clu_141688_-	ENSG00000176155	CCDC57	M15716	imidazole lactate	rs6502066	2070	-0.0594051	0.0336571	-1.76501	0.0775623	-0.00209384	0.0123395	-0.169686	0.865257	-0.061499	0.031475	-1.9539	0.0507135	0.0340468	8.40336e-06	FALSE
Metabolon	17	17:82101866:82127692:clu_141688_-	ENSG00000176155	CCDC57	M33939	N-acetylthreonine	rs6502066	2086	-0.0266366	0.0336958	-0.7905	0.429236	-0.000146992	0.0126073	-0.0116593	0.990697	-0.0267836	0.0308492	-0.86821	0.385279	0.00548816	8.40336e-06	FALSE
Metabolon	17	17:82101866:82106270:clu_141688_-	ENSG00000176155	CCDC57	M15716	imidazole lactate	rs4789751	2064	-0.053007	0.0335566	-1.57963	0.114191	-0.0092061	0.011891	-0.77421	0.438807	-0.0622131	0.031529	-1.97321	0.0484722	0.147977	8.40336e-06	FALSE
Metabolon	17	17:82101866:82106270:clu_141688_-	ENSG00000176155	CCDC57	M32197	3-(4-hydroxyphenyl)lactate	rs4789751	2083	-0.12905	0.033949	-3.80128	0.000143948	-0.00357908	0.0125883	-0.284317	0.776168	-0.132629	0.0316708	-4.18773	2.81753e-05	0.0269856	8.40336e-06	FALSE
Metabolon	17	17:82101866:82106270:clu_141688_-	ENSG00000176155	CCDC57	M33939	N-acetylthreonine	rs4789751	2080	-0.0221853	0.0336753	-0.6588	0.510024	-0.00335606	0.0121099	-0.277134	0.781677	-0.0255413	0.0309223	-0.825984	0.408813	0.131397	8.40336e-06	FALSE
Metabolon	17	17:39550441:39551038:clu_66073_+	ENSG00000167258	CDK12	M30460	1-methylhistidine	rs62077463	2055	0.167295	0.0323428	5.17254	2.3093e-07	-0.00256115	0.00498034	-0.514252	0.607076	0.164733	0.0321023	5.13152	2.87407e-07	-0.0155472	8.40336e-06	FALSE
Metabolon	17	17:39550441:39551038:clu_66073_+	ENSG00000167258	CDK12	M43249	N-delta-acetylornithine	rs62077463	2084	0.110755	0.036731	3.01529	0.00256733	0.00223705	0.00517795	0.432033	0.665717	0.112992	0.0366472	3.08323	0.00204766	0.0197983	8.40336e-06	FALSE
Metabolon	17	17:39550441:39551038:clu_66073_+	ENSG00000167258	CDK12	M44878	methionine sulfone	rs62077463	2062	0.212897	0.0355058	5.99611	2.02098e-09	0.00200463	0.00520634	0.385037	0.70021	0.214902	0.0350892	6.12443	9.10067e-10	0.00932815	8.40336e-06	FALSE
Metabolon	17	17:39906987:39908176:clu_137942_-	ENSG00000073605	GSDMB	M30460	1-methylhistidine	rs9916765	2055	0.0580965	0.0305754	1.9001	0.0574196	0.00234492	0.00506218	0.463223	0.643205	0.0604414	0.0303568	1.99103	0.0464771	0.0387966	8.40336e-06	FALSE
Metabolon	17	17:39906987:39908176:clu_137942_-	ENSG00000073605	GSDMB	M44878	methionine sulfone	rs9916765	2062	0.0388465	0.0312168	1.24441	0.213348	0.00527451	0.00501937	1.05083	0.293336	0.0441211	0.0307464	1.435	0.151287	0.119546	8.40336e-06	FALSE
Metabolon	17	17:39906987:39908176:clu_137942_-	ENSG00000073605	GSDMB	M30460	1-methylhistidine	rs62065215	1957	-0.0617098	0.081466	-0.757491	0.448756	0.00879599	0.00694902	1.26579	0.205589	-0.0529138	0.081317	-0.65071	0.515234	-0.166233	8.40336e-06	FALSE
Metabolon	17	17:39906987:39908176:clu_137942_-	ENSG00000073605	GSDMB	M44878	methionine sulfone	rs62065215	1964	-0.00237667	0.0810646	-0.0293183	0.976611	0.00885554	0.00705368	1.25545	0.209316	0.00647886	0.0809565	0.0800289	0.936214	1.36684	8.40336e-06	FALSE
Metabolon	17	17:39658522:39658722:clu_66089_+	ENSG00000131748	STARD3	M30460	1-methylhistidine	rs11869286	2067	0.100743	0.0301489	3.34152	0.000833203	-0.0014914	0.00242265	-0.615608	0.538153	0.0992518	0.0299475	3.31419	0.000919087	-0.0150265	8.40336e-06	FALSE
Metabolon	17	17:39658522:39658722:clu_66089_+	ENSG00000131748	STARD3	M43249	N-delta-acetylornithine	rs11869286	2096	0.093326	0.0324162	2.87899	0.0039895	-8.37335e-05	0.00267878	-0.0312581	0.975064	0.0932422	0.0324089	2.87706	0.00401404	-0.000898021	8.40336e-06	FALSE
Metabolon	17	17:39658522:39658722:clu_66089_+	ENSG00000131748	STARD3	M30460	1-methylhistidine	rs11556624	2068	0.179771	0.0881904	2.03844	0.0415057	-0.00796122	0.0126022	-0.631731	0.527563	0.17181	0.0866881	1.98193	0.0474869	-0.0463374	8.40336e-06	FALSE
Metabolon	17	17:39658522:39658722:clu_66089_+	ENSG00000131748	STARD3	M43249	N-delta-acetylornithine	rs11556624	2097	0.00170784	0.0874847	0.0195216	0.984425	0.00245935	0.0139443	0.17637	0.860004	0.00416719	0.0859293	0.0484956	0.961321	0.59017	8.40336e-06	FALSE
Metabolon	17	17:39909034:39909756:clu_137942_-	ENSG00000073605	GSDMB	M30460	1-methylhistidine	rs907092	2062	-0.0555951	0.0306276	-1.8152	0.0694936	-0.00375615	0.00369187	-1.01741	0.308958	-0.0593512	0.0304217	-1.95095	0.0510627	0.0632868	8.40336e-06	FALSE
Metabolon	17	17:39909034:39909756:clu_137942_-	ENSG00000073605	GSDMB	M44878	methionine sulfone	rs907092	2069	-0.0392961	0.0309203	-1.27088	0.20377	-0.000513228	0.00376309	-0.136385	0.891517	-0.0398093	0.0305315	-1.30388	0.192275	0.0128922	8.40336e-06	FALSE
Metabolon	17	17:40053768:40054361:clu_137971_-	ENSG00000008838	MED24	M30460	1-methylhistidine	rs4795386	1984	0.156899	0.0327963	4.78405	1.71801e-06	0.000130898	0.00255578	0.0512167	0.959153	0.15703	0.0326416	4.81072	1.5039e-06	0.00083359	8.40336e-06	FALSE
Metabolon	17	17:40053768:40054361:clu_137971_-	ENSG00000008838	MED24	M43249	N-delta-acetylornithine	rs4795386	2013	0.122019	0.0364637	3.34632	0.000818906	-0.000295447	0.00270047	-0.109406	0.912881	0.121724	0.036298	3.35346	0.000798076	-0.00242719	8.40336e-06	FALSE
Metabolon	17	17:40053768:40054361:clu_137971_-	ENSG00000008838	MED24	M44878	methionine sulfone	rs4795386	1991	0.210308	0.034994	6.00983	1.85718e-09	-7.45937e-05	0.00266201	-0.0280215	0.977645	0.210233	0.0348766	6.02792	1.66079e-09	-0.000354814	8.40336e-06	FALSE
Metabolon	17	17:39924220:39926817:clu_137945_-	ENSG00000172057	ORMDL3	M30460	1-methylhistidine	rs4794820	1996	-0.0133686	0.0305028	-0.438275	0.661187	-0.00105314	0.00189411	-0.55601	0.578204	-0.0144217	0.0304728	-0.473266	0.636024	0.0730247	8.40336e-06	FALSE
Metabolon	17	17:39924220:39926817:clu_137945_-	ENSG00000172057	ORMDL3	M44878	methionine sulfone	rs4794820	2003	-0.0454018	0.031301	-1.45049	0.146921	0.00232474	0.00204952	1.13428	0.256676	-0.0430771	0.0313502	-1.37406	0.169422	-0.0539669	8.40336e-06	FALSE
Metabolon	17	17:39909042:39909756:clu_137942_-	ENSG00000073605	GSDMB	M30460	1-methylhistidine	rs143424539	2000	-0.0622322	0.131041	-0.474905	0.634855	-0.00301076	0.0101845	-0.295622	0.767518	-0.0652429	0.13026	-0.500866	0.616465	0.0461468	8.40336e-06	FALSE
Metabolon	17	17:39909042:39909756:clu_137942_-	ENSG00000073605	GSDMB	M44878	methionine sulfone	rs143424539	2006	-0.0617012	0.142765	-0.432187	0.665605	0.00747488	0.0105794	0.706553	0.479844	-0.0542263	0.142266	-0.381163	0.703083	-0.137846	8.40336e-06	FALSE
Metabolon	17	17:75320511:75321659:clu_140643_-	ENSG00000177885	GRB2	M33441	isobutyrylcarnitine	rs2385263	2080	-0.0628337	0.0360935	-1.74086	0.0817081	0.00114422	0.00271188	0.421928	0.673078	-0.0616894	0.0360489	-1.71127	0.0870314	-0.018548	8.40336e-06	FALSE
Metabolon	17	17:75231074:75231340:clu_68827_+	ENSG00000125450	NUP85	M33441	isobutyrylcarnitine	rs8076568	2014	-0.0469884	0.0403153	-1.16552	0.243808	-0.00174045	0.00296014	-0.587962	0.556558	-0.0487289	0.0402606	-1.21034	0.22615	0.035717	8.40336e-06	FALSE
Metabolon	17	17:75574260:75574453:clu_68956_+	ENSG00000073350	LLGL2	M35172	orotidine	rs1126939	2071	-0.109018	0.0346013	-3.15069	0.00162887	0.00330837	0.00649677	0.509233	0.610589	-0.10571	0.0343332	-3.07893	0.00207744	-0.0312968	8.40336e-06	FALSE
Metabolon	17	17:75574260:75574610:clu_68956_+	ENSG00000073350	LLGL2	M35172	orotidine	rs1661712	2064	-0.106664	0.0350516	-3.04304	0.00234198	-0.0022806	0.0071196	-0.320327	0.74872	-0.108944	0.0343418	-3.17235	0.00151212	0.0209337	8.40336e-06	FALSE
Metabolon	17	17:75570510:75570950:clu_68951_+	ENSG00000073350	LLGL2	M35172	orotidine	rs35687632	2000	-0.130784	0.0384634	-3.40021	0.00067334	0.00375608	0.0039186	0.958526	0.337798	-0.127028	0.0380157	-3.34145	0.000833416	-0.029569	8.40336e-06	FALSE
Metabolon	17	17:75570498:75570950:clu_68951_+	ENSG00000073350	LLGL2	M35172	orotidine	rs936060	2041	-0.12587	0.0342257	-3.67764	0.000235404	0.000728987	0.00273128	0.266903	0.789544	-0.125141	0.0341195	-3.66772	0.000244721	-0.00582534	8.40336e-06	FALSE
Metabolon	17	17:7550978:7556778:clu_64014_+	ENSG00000239697,ENSG00000248871	TNFSF12,TNFSF12-TNFSF13	M36752	N6-acetyllysine	rs12603949	1986	-0.0871337	0.0288066	-3.02478	0.00248815	0.00787902	0.00536672	1.46812	0.142071	-0.0792547	0.028274	-2.80309	0.00506153	-0.0994139	8.40336e-06	FALSE
Metabolon	17	17:7550978:7556778:clu_64014_+	ENSG00000239697,ENSG00000248871	TNFSF12,TNFSF12-TNFSF13	M36752	N6-acetyllysine	rs9907657	2007	0.18909	0.039563	4.77947	1.7576e-06	0.00242932	0.00749203	0.324254	0.745746	0.191519	0.0387353	4.9443	7.64175e-07	0.0126845	8.40336e-06	FALSE
Metabolon	17	17:7553825:7556778:clu_64014_+	ENSG00000239697,ENSG00000248871	TNFSF12,TNFSF12-TNFSF13	M36752	N6-acetyllysine	rs12603949	1986	-0.0864628	0.0284967	-3.03413	0.0024123	0.00720815	0.00388136	1.85712	0.0632941	-0.0792547	0.0282894	-2.80157	0.00508551	-0.0909492	8.40336e-06	FALSE
Metabolon	17	17:7553825:7556778:clu_64014_+	ENSG00000239697,ENSG00000248871	TNFSF12,TNFSF12-TNFSF13	M36752	N6-acetyllysine	rs9907657	2007	0.186521	0.0394593	4.72691	2.27965e-06	0.00499851	0.00651679	0.767021	0.443069	0.191519	0.0387269	4.94538	7.59964e-07	0.0260993	8.40336e-06	FALSE
Metabolon	17	17:7559702:7560049:clu_64016_+	ENSG00000248871,ENSG00000161955	TNFSF12-TNFSF13,TNFSF13	M36752	N6-acetyllysine	rs28723678	2088	0.206922	0.0429421	4.81863	1.44546e-06	0.00397719	0.0027801	1.43059	0.152547	0.2109	0.0429429	4.91116	9.0539e-07	0.0188582	8.40336e-06	FALSE
Metabolon	17	17:7559702:7560049:clu_64016_+	ENSG00000248871,ENSG00000161955	TNFSF12-TNFSF13,TNFSF13	M36752	N6-acetyllysine	rs143094271	2059	0.380365	0.0941519	4.03991	5.34711e-05	0.0257437	0.0152963	1.68301	0.092374	0.406109	0.0928619	4.37326	1.22405e-05	0.0633911	8.40336e-06	FALSE
Metabolon	17	17:7626614:7626753:clu_135742_-	ENSG00000141504	SAT2	M36752	N6-acetyllysine	rs13894	2095	-0.516161	0.0547404	-9.42926	4.13006e-21	0.00225331	0.00378091	0.595969	0.551196	-0.513908	0.0547814	-9.38106	6.5311e-21	-0.00438465	8.40336e-06	FALSE
Metabolon	17	17:7626614:7626753:clu_135742_-	ENSG00000141504	SAT2	M36752	N6-acetyllysine	rs858521	2087	-0.13555	0.028692	-4.72433	2.30878e-06	0.00331606	0.00444202	0.74652	0.455353	-0.132234	0.0282239	-4.6852	2.79693e-06	-0.0250771	8.40336e-06	FALSE
Metabolon	17	17:7549312:7550120:clu_64062_+	ENSG00000239697,ENSG00000248871	TNFSF12,TNFSF12-TNFSF13	M36752	N6-acetyllysine	rs12940684	2026	0.107648	0.0308615	3.48809	0.000486476	-0.00690806	0.00334432	-2.06561	0.0388652	0.10074	0.0308566	3.26476	0.00109555	-0.0685734	8.40336e-06	FALSE
Metabolon	17	17:7549312:7549474:clu_64062_+	ENSG00000239697,ENSG00000248871	TNFSF12,TNFSF12-TNFSF13	M36752	N6-acetyllysine	rs34445439	2092	0.098176	0.0306029	3.20806	0.00133633	-0.000632778	0.00231161	-0.27374	0.784285	0.0975432	0.0304408	3.20436	0.00135364	-0.00648716	8.40336e-06	FALSE
Metabolon	17	17:7580327:7580466:clu_64024_+	ENSG00000129226,ENSG00000264772	CD68,AC016876.3	M36752	N6-acetyllysine	rs11654859	2083	-0.0191437	0.0379272	-0.504748	0.613736	0.00725168	0.00436719	1.66049	0.0968158	-0.011892	0.0378365	-0.3143	0.753294	-0.609795	8.40336e-06	FALSE
Metabolon	17	17:7549312:7549471:clu_64062_+	ENSG00000239697,ENSG00000248871	TNFSF12,TNFSF12-TNFSF13	M36752	N6-acetyllysine	rs12150660	2013	0.112871	0.0329691	3.42355	0.000618087	-0.000262973	0.00259664	-0.101274	0.919333	0.112608	0.0330277	3.40952	0.000650784	-0.00233528	8.40336e-06	FALSE
Metabolon	17	17:7907031:7907135:clu_64167_+	ENSG00000170004	CHD3	M36752	N6-acetyllysine	rs11078677	2081	-0.0200619	0.0287238	-0.698442	0.484901	-0.00101915	0.00117724	-0.865708	0.38665	-0.0210811	0.028735	-0.733638	0.463169	0.0483441	8.40336e-06	FALSE
Metabolon	17	17:30285480:30286814:clu_137094_-	ENSG00000108578	BLMH	M42574	glycohyocholate	rs76947460	1823	0.146499	0.0333735	4.38967	1.13522e-05	-0.000406128	0.00108885	-0.372988	0.709157	0.146093	0.0333184	4.38474	1.16124e-05	-0.00277993	8.40336e-06	FALSE
Metabolon	17	17:4982227:4982757:clu_135299_-	ENSG00000108509	CAMTA2	M43258	acisoga	rs146388242	1518	-0.0306586	0.0508484	-0.602941	0.546548	0.00307424	0.00495906	0.619925	0.535307	-0.0275843	0.0505665	-0.545506	0.585406	-0.111449	8.40336e-06	FALSE
Metabolon	17	17:4970536:4972232:clu_135294_-	ENSG00000108509	CAMTA2	M43258	acisoga	rs376516	1522	-0.104887	0.0371811	-2.82099	0.00478763	0.00253013	0.00453128	0.55837	0.576592	-0.102357	0.0367659	-2.78403	0.00536877	-0.0247186	8.40336e-06	FALSE
Metabolon	17	17:4970536:4972232:clu_135294_-	ENSG00000108509	CAMTA2	M47718	X - 12688	rs376516	2074	-0.0818411	0.0339474	-2.41082	0.0159165	0.00469907	0.00345458	1.36024	0.173753	-0.077142	0.0337373	-2.28655	0.0222221	-0.0609145	8.40336e-06	FALSE
Metabolon	17	17:4970536:4972232:clu_135294_-	ENSG00000108509	CAMTA2	M43258	acisoga	rs149079167	1514	0.0132862	0.0920346	0.144361	0.885216	-0.00183752	0.00617062	-0.297785	0.765867	0.0114487	0.0917366	0.124799	0.900682	-0.160501	8.40336e-06	FALSE
Metabolon	17	17:4970536:4972232:clu_135294_-	ENSG00000108509	CAMTA2	M47718	X - 12688	rs149079167	2065	-0.0129148	0.0807049	-0.160026	0.872861	-0.00746799	0.00691472	-1.08001	0.280136	-0.0203828	0.080707	-0.252554	0.800613	0.366386	8.40336e-06	FALSE
Metabolon	17	17:39906987:39908958:clu_137942_-	ENSG00000073605	GSDMB	M44878	methionine sulfone	rs141489261	1970	0.0762302	0.0899976	0.847025	0.396981	0.0141515	0.01272	1.11254	0.265906	0.0903817	0.0886165	1.01992	0.307767	0.156575	8.40336e-06	FALSE
Metabolon	17	17:39906987:39908958:clu_137942_-	ENSG00000073605	GSDMB	M44878	methionine sulfone	rs36084703	2068	0.043728	0.0322097	1.3576	0.17459	0.00431217	0.0075887	0.568236	0.569875	0.0480401	0.0307478	1.56239	0.118195	0.0897619	8.40336e-06	FALSE
Metabolon	17	17:50678594:50679798:clu_67577_+	ENSG00000108846	ABCC3	M46486	X - 21441	rs3785912	1889	-0.143139	0.0339159	-4.22039	2.43876e-05	0.00445709	0.00475687	0.936978	0.34877	-0.138682	0.0338389	-4.09828	4.16226e-05	-0.032139	8.40336e-06	FALSE
Metabolon	17	17:50678594:50679798:clu_67577_+	ENSG00000108846	ABCC3	M46681	X - 16935	rs3785912	2005	-0.121788	0.0322035	-3.78184	0.000155671	-0.00799533	0.00484488	-1.65026	0.0988891	-0.129784	0.0318041	-4.08072	4.48965e-05	0.061605	8.40336e-06	FALSE
Metabolon	17	17:50678594:50679798:clu_67577_+	ENSG00000108846	ABCC3	M52983	glycochenodeoxycholate glucuronide (1)	rs3785912	2017	-0.136509	0.0337564	-4.04395	5.25586e-05	-0.00588971	0.00478641	-1.23051	0.218508	-0.142399	0.0335359	-4.24616	2.1747e-05	0.0413607	8.40336e-06	FALSE
Metabolon	17	17:50677896:50678093:clu_67576_+	ENSG00000108846	ABCC3	M46486	X - 21441	rs2072365	1899	-0.140465	0.0341622	-4.11171	3.92737e-05	-0.00123038	0.00360471	-0.341325	0.732859	-0.141696	0.0338984	-4.18001	2.91496e-05	0.00868323	8.40336e-06	FALSE
Metabolon	17	17:50677896:50678093:clu_67576_+	ENSG00000108846	ABCC3	M46681	X - 16935	rs2072365	2015	-0.10191	0.0323662	-3.14866	0.00164024	-0.0021475	0.00335606	-0.639888	0.522245	-0.104058	0.03192	-3.25995	0.00111432	0.0206376	8.40336e-06	FALSE
Metabolon	17	17:50677896:50678093:clu_67576_+	ENSG00000108846	ABCC3	M52983	glycochenodeoxycholate glucuronide (1)	rs2072365	2026	-0.135785	0.0337726	-4.02057	5.80579e-05	0.00101794	0.00351167	0.289874	0.771913	-0.134767	0.0335673	-4.01483	5.94881e-05	-0.00755333	8.40336e-06	FALSE
Metabolon	17	17:50675476:50675631:clu_67575_+	ENSG00000108846	ABCC3	M46486	X - 21441	rs2072365	1899	-0.14128	0.0340525	-4.14887	3.34122e-05	-0.000416099	0.00252047	-0.165088	0.868875	-0.141696	0.0338857	-4.18158	2.89494e-05	0.00293657	8.40336e-06	FALSE
Metabolon	17	17:50675476:50675631:clu_67575_+	ENSG00000108846	ABCC3	M46681	X - 16935	rs2072365	2015	-0.104279	0.0320511	-3.25353	0.00113979	0.000221872	0.00248366	0.0893329	0.928817	-0.104058	0.0319319	-3.25873	0.00111912	-0.00213221	8.40336e-06	FALSE
Metabolon	17	17:50675476:50675631:clu_67575_+	ENSG00000108846	ABCC3	M52983	glycochenodeoxycholate glucuronide (1)	rs2072365	2026	-0.137111	0.0335835	-4.08269	4.45169e-05	0.00234388	0.00241013	0.972513	0.330796	-0.134767	0.0335541	-4.01642	5.90892e-05	-0.0173921	8.40336e-06	FALSE
Metabolon	17	17:50677943:50678093:clu_67576_+	ENSG00000108846	ABCC3	M46486	X - 21441	rs3785912	1889	-0.138046	0.0338447	-4.07879	4.52704e-05	-0.00063598	0.00301134	-0.211195	0.832735	-0.138682	0.0337959	-4.10351	4.06932e-05	0.0045859	8.40336e-06	FALSE
Metabolon	17	17:50677943:50678093:clu_67576_+	ENSG00000108846	ABCC3	M46681	X - 16935	rs3785912	2005	-0.128445	0.0317933	-4.03999	5.34535e-05	-0.00133917	0.00285216	-0.469527	0.638693	-0.129784	0.0318133	-4.07954	4.51246e-05	0.0103185	8.40336e-06	FALSE
Metabolon	17	17:50677943:50678093:clu_67576_+	ENSG00000108846	ABCC3	M52983	glycochenodeoxycholate glucuronide (1)	rs3785912	2017	-0.13773	0.0336051	-4.09848	4.15865e-05	-0.00466895	0.00291555	-1.60139	0.10929	-0.142399	0.0335192	-4.24828	2.15421e-05	0.0327878	8.40336e-06	FALSE
Metabolon	17	17:50746702:50748340:clu_67533_+	ENSG00000108848	LUC7L3	M46681	X - 16935	rs1055371	1975	0.123977	0.0349164	3.55069	0.000384216	-0.000926257	0.00269112	-0.34419	0.730704	0.123051	0.034767	3.53931	0.000401167	-0.00752741	8.40336e-06	FALSE
Metabolon	17	17:1897333:1897861:clu_63063_+	ENSG00000132383	RPA1	M47225	X - 14314	rs17734	1936	-0.0566745	0.0349386	-1.62212	0.104778	0.00760332	0.00739785	1.02777	0.304056	-0.0490712	0.0340222	-1.44233	0.149209	-0.154945	8.40336e-06	FALSE
Metabolon	17	17:1897333:1897861:clu_63063_+	ENSG00000132383	RPA1	M47225	X - 14314	rs17292622	1935	-0.0422949	0.0390133	-1.08411	0.278315	0.00670282	0.00839702	0.798238	0.424733	-0.035592	0.0383481	-0.928129	0.35334	-0.188324	8.40336e-06	FALSE
Metabolon	17	17:1735717:1736136:clu_63032_+	ENSG00000167716	WDR81	M47225	X - 14314	rs117522064	1882	-0.0526321	0.104071	-0.505732	0.613045	0.0161071	0.0187022	0.861245	0.389103	-0.036525	0.102712	-0.355605	0.722137	-0.44099	8.40336e-06	FALSE
Metabolon	17	17:1735717:1736136:clu_63032_+	ENSG00000167716	WDR81	M47225	X - 14314	rs11549259	1936	0.0575367	0.0377881	1.52262	0.127855	0.00195273	0.00511789	0.38155	0.702795	0.0594895	0.0375401	1.58469	0.113036	0.0328248	8.40336e-06	FALSE
Metabolon	17	17:1734173:1735572:clu_63031_+	ENSG00000167716	WDR81	M47225	X - 14314	rs34962442	1939	-0.0435365	0.0418874	-1.03937	0.298633	0.00380794	0.00614603	0.619577	0.535536	-0.0397286	0.0414784	-0.957813	0.338157	-0.0958488	8.40336e-06	FALSE
Metabolon	17	17:1735717:1736039:clu_63032_+	ENSG00000167716	WDR81	M47225	X - 14314	rs7501729	1944	0.0531758	0.0377254	1.40955	0.158673	0.00493603	0.00401362	1.22982	0.218764	0.0581118	0.0374777	1.55057	0.121004	0.0849403	8.40336e-06	FALSE
Metabolon	17	17:1735717:1736039:clu_63032_+	ENSG00000167716	WDR81	M47225	X - 14314	rs185204865	1877	0.0026605	0.0971258	0.0273923	0.978147	0.019897	0.0145197	1.37035	0.170579	0.0225575	0.0961204	0.23468	0.814457	0.882057	8.40336e-06	FALSE
Metabolon	17	17:1734216:1735572:clu_63031_+	ENSG00000167716	WDR81	M47225	X - 14314	rs4790285	1932	-0.0255453	0.0418606	-0.610246	0.541699	-0.00456203	0.00516739	-0.88285	0.377318	-0.0301073	0.0415193	-0.725139	0.468366	0.151526	8.40336e-06	FALSE
Metabolon	17	17:4972536:4972769:clu_135294_-	ENSG00000108509	CAMTA2	M47718	X - 12688	rs238242	2064	-0.0918148	0.0339874	-2.70144	0.00690404	0.00380263	0.00344778	1.10292	0.270061	-0.0880121	0.0337436	-2.60826	0.00910027	-0.0432058	8.40336e-06	FALSE
Metabolon	17	17:4952890:4953051:clu_63617_+	ENSG00000108515	ENO3	M47718	X - 12688	rs238239	2081	-0.097735	0.0328987	-2.97079	0.00297035	-0.00402558	0.0031226	-1.28917	0.197338	-0.101761	0.0328491	-3.09782	0.00194947	0.0395593	8.40336e-06	FALSE
Metabolon	17	17:78202751:78205946:clu_69480_+	ENSG00000183077	AFMID	M48757	N-acetylkynurenine (2)	rs112281307	1590	0.225322	0.0610012	3.69372	0.000220993	0.00494871	0.0112392	0.440308	0.659714	0.230271	0.0592389	3.88715	0.000101429	0.0214908	8.40336e-06	FALSE
Metabolon	17	17:78202751:78204828:clu_69480_+	ENSG00000183077	AFMID	M48757	N-acetylkynurenine (2)	rs72897838	1551	0.243187	0.0615235	3.95276	7.72565e-05	-0.00256475	0.0078228	-0.327856	0.743021	0.240623	0.0609254	3.94946	7.83264e-05	-0.0106588	8.40336e-06	FALSE
Metabolon	17	17:78204900:78205946:clu_69480_+	ENSG00000183077	AFMID	M48757	N-acetylkynurenine (2)	rs72897835	1564	0.223232	0.0592555	3.76729	0.000165032	0.00822663	0.00648426	1.26871	0.204545	0.231459	0.0590331	3.92083	8.8243e-05	0.0355425	8.40336e-06	FALSE
Metabolon	17	17:78206050:78206911:clu_69480_+	ENSG00000183077	AFMID	M48757	N-acetylkynurenine (2)	rs72897838	1551	0.245881	0.0612411	4.01496	5.94554e-05	-0.00525789	0.00570604	-0.92146	0.35681	0.240623	0.0609283	3.94928	7.83882e-05	-0.0218512	8.40336e-06	FALSE
Metabolon	17	17:78202751:78204656:clu_69480_+	ENSG00000183077	AFMID	M48757	N-acetylkynurenine (2)	rs72897843	1587	0.229714	0.0603135	3.80867	0.000139716	0.00113414	0.00791336	0.14332	0.886038	0.230848	0.0592099	3.89881	9.66647e-05	0.00491292	8.40336e-06	FALSE
Metabolon	17	17:78204900:78205093:clu_69480_+	ENSG00000183077	AFMID	M48757	N-acetylkynurenine (2)	rs542326531	1552	0.229566	0.0604746	3.79607	0.000147006	0.00437326	0.00770618	0.5675	0.570375	0.233939	0.0600107	3.89829	9.68737e-05	0.018694	8.40336e-06	FALSE
Metabolon	17	17:78204741:78204828:clu_69480_+	ENSG00000183077	AFMID	M48757	N-acetylkynurenine (2)	rs72897835	1564	0.24252	0.0597783	4.05698	4.97112e-05	-0.0110604	0.00630141	-1.75523	0.0792194	0.231459	0.0593945	3.89698	9.73993e-05	-0.0477857	8.40336e-06	FALSE
Metabolon	17	17:78202603:78202703:clu_69480_+	ENSG00000183077	AFMID	M48757	N-acetylkynurenine (2)	rs111978523	1560	0.177685	0.0562786	3.15724	0.00159272	0.00406423	0.00507261	0.80121	0.42301	0.181749	0.055868	3.25319	0.00114119	0.0223617	8.40336e-06	FALSE
Metabolon	17	17:78205190:78205440:clu_69480_+	ENSG00000183077	AFMID	M48757	N-acetylkynurenine (2)	rs111978523	1560	0.178337	0.0561442	3.17641	0.00149109	0.00341207	0.00504877	0.675822	0.499154	0.181749	0.0558521	3.25412	0.00113745	0.0187735	8.40336e-06	FALSE
Metabolon	17	17:78205190:78205440:clu_69480_+	ENSG00000183077	AFMID	M48757	N-acetylkynurenine (2)	rs117626655	1578	0.0254541	0.161145	0.157958	0.87449	-0.0106179	0.0148664	-0.714222	0.47509	0.0148362	0.160777	0.0922781	0.926477	-0.715678	8.40336e-06	FALSE
Metabolon	17	17:4785659:4785901:clu_135218_-	ENSG00000182853	VMO1	M52434	palmitoyl dihydrosphingomyelin (d18:0/16:0)*	rs7220035	2031	0.0334605	0.0357352	0.936345	0.349095	0.0133542	0.0140028	0.953678	0.340247	0.0468147	0.0327462	1.42962	0.152825	0.285256	8.40336e-06	FALSE
Metabolon	17	17:4785659:4785901:clu_135218_-	ENSG00000182853	VMO1	M52434	palmitoyl dihydrosphingomyelin (d18:0/16:0)*	rs3215170	2082	0.0382161	0.0378749	1.00901	0.312971	0.0158857	0.0182665	0.869662	0.384485	0.0541017	0.033213	1.62893	0.103327	0.293626	8.40336e-06	FALSE
Metabolon	17	17:4785659:4785957:clu_135218_-	ENSG00000182853	VMO1	M52434	palmitoyl dihydrosphingomyelin (d18:0/16:0)*	rs55976231	2063	-0.0502241	0.0517129	-0.97121	0.331444	-9.17815e-05	0.00242223	-0.0378913	0.969774	-0.0503159	0.0516627	-0.97393	0.330091	0.00182411	8.40336e-06	FALSE
Metabolon	17	17:4785659:4785957:clu_135218_-	ENSG00000182853	VMO1	M52434	palmitoyl dihydrosphingomyelin (d18:0/16:0)*	rs3215170	2082	0.0572105	0.0338648	1.68938	0.0911469	-0.00310873	0.00637716	-0.487479	0.625919	0.0541017	0.0332053	1.62931	0.103247	-0.0574609	8.40336e-06	FALSE
Metabolon	17	17:4785659:4785937:clu_135218_-	ENSG00000182853	VMO1	M52434	palmitoyl dihydrosphingomyelin (d18:0/16:0)*	rs3217068	1992	0.0711166	0.0350046	2.03163	0.0421908	0.000758201	0.00277425	0.2733	0.784623	0.0718748	0.0349016	2.05936	0.0394601	0.0105489	8.40336e-06	FALSE
Metabolon	17	17:17254945:17260301:clu_64581_+	ENSG00000141030 (OS)	COPS3 (OS)	M52612	1-(1-enyl-stearoyl)-2-oleoyl-GPC (P-18:0/18:1)	rs4985761	1891	-0.0375201	0.0323776	-1.15883	0.246526	-0.00025945	0.00231062	-0.112286	0.910597	-0.0377795	0.0322814	-1.17032	0.241872	0.00686748	8.40336e-06	FALSE
Metabolon	17	17:17254945:17260301:clu_64581_+	ENSG00000141030 (OS)	COPS3 (OS)	M52697	1-oleoyl-2-docosahexaenoyl-GPC (18:1/22:6)*	rs4985761	2031	-0.0161427	0.0316485	-0.510062	0.610008	0.00201644	0.00229321	0.879306	0.379235	-0.0141263	0.031608	-0.446921	0.654932	-0.142744	8.40336e-06	FALSE
Metabolon	17	17:17254945:17260301:clu_64581_+	ENSG00000141030 (OS)	COPS3 (OS)	M52612	1-(1-enyl-stearoyl)-2-oleoyl-GPC (P-18:0/18:1)	rs12939945	1909	0.10874	0.0330023	3.2949	0.000984556	-0.000529105	0.00199573	-0.265119	0.790918	0.10821	0.0329346	3.28562	0.00101759	-0.0048896	8.40336e-06	FALSE
Metabolon	17	17:17254945:17260301:clu_64581_+	ENSG00000141030 (OS)	COPS3 (OS)	M52697	1-oleoyl-2-docosahexaenoyl-GPC (18:1/22:6)*	rs12939945	2044	0.121296	0.0321265	3.77556	0.00015965	0.00161195	0.00196399	0.820756	0.411785	0.122908	0.0320044	3.84033	0.000122869	0.0131152	8.40336e-06	FALSE
Metabolon	17	17:18333288:18340043:clu_136341_-	ENSG00000176974	SHMT1	M52769	X - 24452	rs7223122	2058	-0.0489963	0.0360252	-1.36006	0.173812	-0.00935925	0.0158606	-0.590094	0.555127	-0.0583555	0.032741	-1.78234	0.0746941	0.160383	8.40336e-06	FALSE
Metabolon	17	17:18333288:18335559:clu_136341_-	ENSG00000176974	SHMT1	M52769	X - 24452	rs4925172	2058	-0.0532898	0.0334184	-1.59462	0.110797	-0.0125507	0.00684832	-1.83267	0.0668514	-0.0658405	0.0328924	-2.00169	0.0453177	0.190623	8.40336e-06	FALSE
Metabolon	17	17:18335675:18340043:clu_136341_-	ENSG00000176974	SHMT1	M52769	X - 24452	rs921866	2058	-0.0669623	0.0336412	-1.99049	0.0465375	0.00877463	0.00508832	1.72447	0.0846239	-0.0581876	0.0331942	-1.75295	0.0796111	-0.150799	8.40336e-06	FALSE
Metabolon	17	17:18291027:18294703:clu_136339_-	ENSG00000177302	TOP3A	M52769	X - 24452	rs142013082	2030	0.0119521	0.0532998	0.224242	0.822569	0.00550321	0.00594105	0.926304	0.354288	0.0174553	0.0526834	0.331325	0.740399	0.315275	8.40336e-06	FALSE
Metabolon	18	18:694334:706470:clu_108314_-	ENSG00000132199	ENOSF1	M27731	ribonate	rs2741171	2006	0.106517	0.028963	3.67768	0.000235365	-0.00230766	0.00548407	-0.420792	0.673907	0.104209	0.0287975	3.61868	0.000296105	-0.0221445	8.40336e-06	FALSE
Metabolon	18	18:694334:706470:clu_108314_-	ENSG00000132199	ENOSF1	M48255	arabonate/xylonate	rs2741171	2072	0.0698499	0.0311399	2.2431	0.0248904	0.000244634	0.00599396	0.0408135	0.967445	0.0700946	0.0310929	2.25436	0.0241734	0.00349006	8.40336e-06	FALSE
Metabolon	18	18:675402:683246:clu_108310_-	ENSG00000132199	ENOSF1	M27731	ribonate	rs2606242	2020	-0.126267	0.0318003	-3.97063	7.16833e-05	-0.000635189	0.00407208	-0.155986	0.876044	-0.126903	0.0314994	-4.02873	5.6078e-05	0.00500533	8.40336e-06	FALSE
Metabolon	18	18:675402:683246:clu_108310_-	ENSG00000132199	ENOSF1	M48255	arabonate/xylonate	rs2606242	2085	-0.0994234	0.0339165	-2.93142	0.00337421	0.00328395	0.00434622	0.755587	0.449897	-0.0961395	0.0337398	-2.84943	0.0043797	-0.0341582	8.40336e-06	FALSE
Metabolon	18	18:675402:683246:clu_108310_-	ENSG00000132199	ENOSF1	M27731	ribonate	rs2741171	2006	0.103063	0.0288877	3.56772	0.000360101	0.00114586	0.00358337	0.319772	0.749141	0.104209	0.0288113	3.61694	0.000298101	0.0109958	8.40336e-06	FALSE
Metabolon	18	18:675402:683246:clu_108310_-	ENSG00000132199	ENOSF1	M48255	arabonate/xylonate	rs2741171	2072	0.0728395	0.0312457	2.33118	0.0197439	-0.00274488	0.00397389	-0.690728	0.489736	0.0700946	0.0310819	2.25516	0.0241233	-0.0391596	8.40336e-06	FALSE
Metabolon	18	18:677872:678696:clu_108310_-	ENSG00000132199	ENOSF1	M27731	ribonate	rs2612091	2019	0.124803	0.0287874	4.33535	1.45531e-05	-0.000852982	0.00260824	-0.327034	0.743642	0.12395	0.0286588	4.32503	1.52512e-05	-0.00688165	8.40336e-06	FALSE
Metabolon	18	18:677872:678696:clu_108310_-	ENSG00000132199	ENOSF1	M48255	arabonate/xylonate	rs2612091	2086	0.0488477	0.031502	1.55062	0.120992	-0.00130233	0.00277563	-0.469203	0.638925	0.0475453	0.0312462	1.52164	0.1281	-0.0273914	8.40336e-06	FALSE
Metabolon	18	18:677444:677743:clu_108310_-	ENSG00000132199	ENOSF1	M27731	ribonate	rs62090108	1982	-0.11724	0.0291043	-4.02826	5.61903e-05	0.000149021	0.00276438	0.0539076	0.957009	-0.117091	0.0289904	-4.03895	5.36907e-05	-0.0012727	8.40336e-06	FALSE
Metabolon	18	18:677444:677743:clu_108310_-	ENSG00000132199	ENOSF1	M48255	arabonate/xylonate	rs62090108	2049	-0.0600866	0.0311459	-1.9292	0.0537063	-0.00143145	0.003001	-0.47699	0.633369	-0.0615181	0.0309883	-1.98521	0.0471216	0.0232687	8.40336e-06	FALSE
Metabolon	18	18:674406:675321:clu_108310_-	ENSG00000132199	ENOSF1	M27731	ribonate	rs3786355	2007	-0.1263	0.0327751	-3.85354	0.000116421	-0.00310929	0.0032883	-0.94556	0.344373	-0.129409	0.0324957	-3.98235	6.82377e-05	0.0240268	8.40336e-06	FALSE
Metabolon	18	18:691276:693882:clu_108313_-	ENSG00000132199	ENOSF1	M27731	ribonate	rs117968263	1997	0.279729	0.167495	1.67007	0.0949046	0.0221621	0.0146167	1.51622	0.129463	0.301891	0.167187	1.80571	0.0709643	0.073411	8.40336e-06	FALSE
Metabolon	18	18:691276:693882:clu_108313_-	ENSG00000132199	ENOSF1	M48255	arabonate/xylonate	rs117968263	2062	0.152737	0.168169	0.908234	0.363755	0.0100647	0.0143071	0.703474	0.48176	0.162801	0.167833	0.970019	0.332037	0.061822	8.40336e-06	FALSE
Metabolon	18	18:691276:693882:clu_108313_-	ENSG00000132199	ENOSF1	M27731	ribonate	rs2612091	2019	0.120191	0.0287172	4.18532	2.84761e-05	0.00375952	0.00264724	1.42017	0.155559	0.12395	0.028673	4.32289	1.54001e-05	0.0303309	8.40336e-06	FALSE
Metabolon	18	18:691276:693882:clu_108313_-	ENSG00000132199	ENOSF1	M48255	arabonate/xylonate	rs2612091	2086	0.0457141	0.0316213	1.44568	0.148268	0.00183123	0.00268916	0.680969	0.495891	0.0475453	0.0312698	1.52049	0.128388	0.0385155	8.40336e-06	FALSE
Metabolon	18	18:697355:706470:clu_108314_-	ENSG00000132199	ENOSF1	M27731	ribonate	rs2847162	1960	-0.00115032	0.0306254	-0.0375609	0.970038	0.00107705	0.00213648	0.504121	0.614177	-7.32707e-05	0.030581	-0.00239596	0.998088	-14.6995	8.40336e-06	FALSE
Metabolon	18	18:690631:691204:clu_108313_-	ENSG00000132199	ENOSF1	M27731	ribonate	rs7239738	2008	-0.184198	0.0374551	-4.91783	8.75079e-07	0.00109807	0.00365031	0.300815	0.763556	-0.1831	0.0371723	-4.9257	8.40577e-07	-0.00599711	8.40336e-06	FALSE
Metabolon	18	18:690631:691204:clu_108313_-	ENSG00000132199	ENOSF1	M48255	arabonate/xylonate	rs7239738	2073	-0.0949739	0.0393169	-2.4156	0.0157093	-0.00391795	0.00346698	-1.13008	0.258444	-0.0988919	0.0393073	-2.51586	0.0118742	0.0396185	8.40336e-06	FALSE
Metabolon	18	18:675402:677345:clu_108310_-	ENSG00000132199	ENOSF1	M27731	ribonate	rs8091546	1993	-0.0975135	0.0287786	-3.3884	0.000703014	-0.00284287	0.00224983	-1.2636	0.206375	-0.100356	0.0286991	-3.49685	0.000470794	0.0283278	8.40336e-06	FALSE
Metabolon	18	18:675402:677345:clu_108310_-	ENSG00000132199	ENOSF1	M48255	arabonate/xylonate	rs8091546	2060	-0.0425847	0.0314529	-1.35392	0.175762	-0.00158919	0.00218377	-0.727727	0.46678	-0.0441739	0.0312917	-1.41168	0.158044	0.0359758	8.40336e-06	FALSE
Metabolon	18	18:74256853:74260915:clu_109372_-	ENSG00000166347	CYB5A	M46634	X - 12846	rs17804219	2006	0.118046	0.0530628	2.22464	0.0261054	0.00942594	0.00550158	1.71331	0.0866548	0.127472	0.0530358	2.4035	0.0162389	0.0739454	8.40336e-06	FALSE
Metabolon	18	18:74256853:74260915:clu_109372_-	ENSG00000166347	CYB5A	M46634	X - 12846	rs76198400	2030	-0.135087	0.040178	-3.36221	0.000773206	-0.0100996	0.00617889	-1.63454	0.102145	-0.145186	0.0397077	-3.65638	0.000255798	0.0695633	8.40336e-06	FALSE
Metabolon	18	18:74496431:74499937:clu_13640_+	ENSG00000133313	CNDP2	M46643	X - 13529	rs541279882	2084	-0.186799	0.0790078	-2.36431	0.0180635	-0.00162685	0.00253962	-0.64059	0.521789	-0.188426	0.0790881	-2.38248	0.0171963	0.00863391	8.40336e-06	FALSE
Metabolon	18	18:74496431:74499937:clu_13640_+	ENSG00000133313	CNDP2	M47347	X - 18889	rs541279882	2063	-0.247779	0.0810156	-3.05841	0.00222515	-0.00186193	0.00338682	-0.549758	0.582485	-0.249641	0.0811192	-3.07746	0.00208775	0.00745843	8.40336e-06	FALSE
Metabolon	18	18:74496431:74499937:clu_13640_+	ENSG00000133313	CNDP2	M46643	X - 13529	rs116253900	2032	-0.117062	0.137383	-0.852083	0.394168	-0.00403951	0.0053411	-0.756306	0.449466	-0.121102	0.137389	-0.881447	0.378076	0.0333564	8.40336e-06	FALSE
Metabolon	18	18:74496431:74499937:clu_13640_+	ENSG00000133313	CNDP2	M47347	X - 18889	rs116253900	2011	-0.0601685	0.1822	-0.330233	0.741224	-0.00719143	0.00782416	-0.919132	0.358027	-0.0673599	0.182408	-0.369282	0.711918	0.106761	8.40336e-06	FALSE
Metabolon	18	18:74496431:74499937:clu_13640_+	ENSG00000133313	CNDP2	M46643	X - 13529	rs7229256	2054	-0.165122	0.0361557	-4.56696	4.94851e-06	0.00143239	0.0100386	0.142688	0.886537	-0.163689	0.0346671	-4.72175	2.33825e-06	-0.00875065	8.40336e-06	FALSE
Metabolon	18	18:74496431:74499937:clu_13640_+	ENSG00000133313	CNDP2	M47347	X - 18889	rs7229256	2033	-0.181311	0.0356378	-5.08762	3.62588e-07	-0.00435108	0.0102	-0.426576	0.669688	-0.185662	0.03388	-5.48	4.25332e-08	0.0234354	8.40336e-06	FALSE
Metabolon	18	18:74506011:74508840:clu_13641_+	ENSG00000133313	CNDP2	M46643	X - 13529	rs12971120	2092	-0.20344	0.0352082	-5.7782	7.55033e-09	-0.00712291	0.00719594	-0.989851	0.322247	-0.210563	0.0345713	-6.09068	1.12432e-09	0.0338279	8.40336e-06	FALSE
Metabolon	18	18:74506011:74508840:clu_13641_+	ENSG00000133313	CNDP2	M47347	X - 18889	rs12971120	2071	-0.219587	0.033943	-6.46928	9.84723e-11	-0.0132546	0.00739601	-1.79212	0.073113	-0.232841	0.0337026	-6.90869	4.89145e-12	0.0569253	8.40336e-06	FALSE
Metabolon	18	18:74506011:74508840:clu_13641_+	ENSG00000133313	CNDP2	M47348	X - 22102	rs12971120	2050	-0.143554	0.0352692	-4.07024	4.69639e-05	-0.00803332	0.00749346	-1.07204	0.2837	-0.151588	0.0347602	-4.36095	1.295e-05	0.0529946	8.40336e-06	FALSE
Metabolon	18	18:74508928:74510813:clu_13641_+	ENSG00000133313	CNDP2	M46643	X - 13529	rs2278162	2095	-0.210517	0.0349495	-6.02347	1.70718e-09	0.000579517	0.00387617	0.149508	0.881153	-0.209938	0.0346768	-6.05413	1.41178e-09	-0.00276042	8.40336e-06	FALSE
Metabolon	18	18:74508928:74510813:clu_13641_+	ENSG00000133313	CNDP2	M47347	X - 18889	rs2278162	2074	-0.231279	0.0339565	-6.81106	9.6884e-12	-0.000718457	0.00396186	-0.181343	0.856098	-0.231998	0.0337506	-6.87389	6.24756e-12	0.00309682	8.40336e-06	FALSE
Metabolon	18	18:74508928:74510813:clu_13641_+	ENSG00000133313	CNDP2	M47348	X - 22102	rs2278162	2053	-0.150609	0.0350682	-4.29474	1.749e-05	-4.5188e-05	0.00417639	-0.0108199	0.991367	-0.150654	0.0349075	-4.3158	1.59024e-05	0.000299945	8.40336e-06	FALSE
Metabolon	18	18:74514282:74514431:clu_13643_+	ENSG00000133313	CNDP2	M46643	X - 13529	rs2346060	2089	0.00889188	0.0311742	0.285232	0.775467	0.00185164	0.00290071	0.638339	0.523253	0.0107435	0.0308418	0.348343	0.727583	0.172349	8.40336e-06	FALSE
Metabolon	18	18:74514282:74514431:clu_13643_+	ENSG00000133313	CNDP2	M47347	X - 18889	rs2346060	2068	0.0194152	0.0309543	0.627222	0.530514	0.00235557	0.00290103	0.811976	0.416805	0.0217708	0.0307286	0.708485	0.478644	0.108199	8.40336e-06	FALSE
Metabolon	18	18:74514467:74514616:clu_13643_+	ENSG00000133313	CNDP2	M46643	X - 13529	rs890338	2033	0.0456641	0.0317813	1.43682	0.150769	0.00115949	0.0035481	0.326791	0.743826	0.0468236	0.0316847	1.4778	0.139462	0.024763	8.40336e-06	FALSE
Metabolon	18	18:74514467:74514616:clu_13643_+	ENSG00000133313	CNDP2	M47347	X - 18889	rs890338	2013	0.0697922	0.0323096	2.16011	0.0307643	0.000173169	0.00352069	0.049186	0.960771	0.0699653	0.0320707	2.1816	0.0291393	0.00247506	8.40336e-06	FALSE
Metabolon	18	18:74514467:74514616:clu_13643_+	ENSG00000133313	CNDP2	M47348	X - 22102	rs890338	1992	0.0329568	0.0324248	1.01641	0.309436	0.00166678	0.0037191	0.448167	0.654033	0.0346235	0.032349	1.07031	0.284479	0.04814	8.40336e-06	FALSE
Metabolon	18	18:74496431:74497509:clu_13640_+	ENSG00000133313	CNDP2	M46643	X - 13529	rs11151960	2041	-0.16329	0.037372	-4.3693	1.24645e-05	-0.00750744	0.0039294	-1.91058	0.0560584	-0.170797	0.0373726	-4.57012	4.87444e-06	0.0439553	8.40336e-06	FALSE
Metabolon	18	18:74496431:74497509:clu_13640_+	ENSG00000133313	CNDP2	M47347	X - 18889	rs11151960	2021	-0.178942	0.0365929	-4.89007	1.00801e-06	-0.00828336	0.00398731	-2.07743	0.0377618	-0.187225	0.0364583	-5.13533	2.81652e-07	0.0442428	8.40336e-06	FALSE
Metabolon	18	18:74518640:74518949:clu_13641_+	ENSG00000133313	CNDP2	M46643	X - 13529	rs1365249	2085	-0.116958	0.0324839	-3.60049	0.000317622	-0.000493163	0.00288245	-0.171092	0.864152	-0.117451	0.0324069	-3.62427	0.000289783	0.00419888	8.40336e-06	FALSE
Metabolon	18	18:74518640:74518949:clu_13641_+	ENSG00000133313	CNDP2	M47347	X - 18889	rs1365249	2064	-0.131962	0.032237	-4.0935	4.24901e-05	-0.000651083	0.0030152	-0.215934	0.82904	-0.132613	0.0322293	-4.11468	3.87711e-05	0.00490963	8.40336e-06	FALSE
Metabolon	18	18:74518640:74518949:clu_13641_+	ENSG00000133313	CNDP2	M47348	X - 22102	rs1365249	2043	-0.0829392	0.0326433	-2.54077	0.0110607	-0.00100708	0.00293005	-0.343707	0.731067	-0.0839463	0.0326467	-2.57136	0.01013	0.0119967	8.40336e-06	FALSE
Metabolon	18	18:706578:712360:clu_108315_-	ENSG00000132199	ENOSF1	M48255	arabonate/xylonate	rs2847157	1997	0.0630463	0.0321964	1.95818	0.0502091	-0.00942898	0.00790693	-1.1925	0.233067	0.0536173	0.0314264	1.70613	0.0879847	-0.175857	8.40336e-06	FALSE
Metabolon	18	18:706578:712378:clu_108315_-	ENSG00000132199	ENOSF1	M48255	arabonate/xylonate	rs2847157	1997	0.0631402	0.0321696	1.96273	0.0496775	-0.00952288	0.00780537	-1.22004	0.222449	0.0536173	0.0314272	1.70608	0.0879936	-0.177608	8.40336e-06	FALSE
Metabolon	18	18:706578:712504:clu_108315_-	ENSG00000132199	ENOSF1	M48255	arabonate/xylonate	rs2847165	2053	0.0722077	0.0321571	2.24547	0.024738	-0.00445026	0.00592947	-0.750533	0.452934	0.0677575	0.0314607	2.15372	0.0312623	-0.0656793	8.40336e-06	FALSE
Metabolon	19	19:11060187:11061794:clu_192662_+	ENSG00000127616	SMARCA4	M00063	cholesterol	rs73013202	2068	-0.0330361	0.0339815	-0.972179	0.330962	0.000453139	0.00236966	0.191226	0.848349	-0.0325829	0.033907	-0.960949	0.336578	-0.0139073	8.40336e-06	FALSE
Metabolon	19	19:11060187:11061794:clu_192662_+	ENSG00000127616	SMARCA4	M19503	stearoyl sphingomyelin (d18:1/18:0)	rs73013202	2066	-0.0657784	0.0364128	-1.80646	0.0708462	0.000757777	0.00268098	0.282649	0.777446	-0.0650206	0.0362742	-1.79248	0.0730569	-0.0116544	8.40336e-06	FALSE
Metabolon	19	19:11060187:11061794:clu_192662_+	ENSG00000127616	SMARCA4	M37506	palmitoyl sphingomyelin (d18:1/16:0)	rs73013202	2068	-0.128652	0.0368384	-3.49234	0.000478803	0.00175416	0.00263378	0.666021	0.505397	-0.126898	0.0366587	-3.46161	0.000536957	-0.0138233	8.40336e-06	FALSE
Metabolon	19	19:11060187:11061794:clu_192662_+	ENSG00000127616	SMARCA4	M42463	sphingomyelin (d18:1/14:0, d16:1/16:0)*	rs73013202	2065	-0.0545612	0.0374458	-1.45707	0.145096	-0.00115366	0.00263089	-0.438506	0.661019	-0.0557149	0.0373895	-1.49012	0.136192	0.0207065	8.40336e-06	FALSE
Metabolon	19	19:11060187:11061794:clu_192662_+	ENSG00000127616	SMARCA4	M44877	N-palmitoyl-sphingosine (d18:1/16:0)	rs73013202	2068	-0.0327133	0.0369477	-0.885396	0.375943	0.000435178	0.00258671	0.168236	0.866397	-0.0322782	0.0369523	-0.873508	0.382386	-0.0134821	8.40336e-06	FALSE
Metabolon	19	19:11060187:11061794:clu_192662_+	ENSG00000127616	SMARCA4	M52090	X - 24061	rs73013202	2002	-0.0628059	0.0338217	-1.85697	0.0633154	0.00164759	0.00247085	0.666812	0.504893	-0.0611583	0.033707	-1.81441	0.0696151	-0.0269398	8.40336e-06	FALSE
Metabolon	19	19:11060187:11061794:clu_192662_+	ENSG00000127616	SMARCA4	M52433	sphingomyelin (d18:1/15:0, d16:1/17:0)*	rs73013202	2066	-0.0381862	0.0361081	-1.05755	0.29026	-0.000589534	0.00252566	-0.233418	0.815437	-0.0387757	0.0360371	-1.076	0.281929	0.0152037	8.40336e-06	FALSE
Metabolon	19	19:11060187:11061794:clu_192662_+	ENSG00000127616	SMARCA4	M52434	palmitoyl dihydrosphingomyelin (d18:0/16:0)*	rs73013202	2068	-0.0735813	0.0375858	-1.95769	0.0502665	0.00213517	0.00264295	0.807877	0.419162	-0.0714461	0.0374197	-1.90932	0.056221	-0.0298851	8.40336e-06	FALSE
Metabolon	19	19:11060187:11061794:clu_192662_+	ENSG00000127616	SMARCA4	M52615	sphingomyelin (d18:1/17:0, d17:1/18:0, d19:1/16:0)	rs73013202	2067	-0.0420907	0.0354028	-1.18891	0.234476	1.54408e-05	0.0025321	0.00609802	0.995135	-0.0420753	0.0352342	-1.19416	0.232416	-0.00036698	8.40336e-06	FALSE
Metabolon	19	19:11060187:11061794:clu_192662_+	ENSG00000127616	SMARCA4	M53010	lactosyl-N-palmitoyl-sphingosine	rs73013202	2068	-0.071947	0.0363928	-1.97696	0.0480466	0.00109033	0.00264275	0.412573	0.67992	-0.0708567	0.0361958	-1.9576	0.0502775	-0.0153878	8.40336e-06	FALSE
Metabolon	19	19:11060187:11061794:clu_192662_+	ENSG00000127616	SMARCA4	M53013	glycosyl-N-palmitoyl-sphingosine	rs73013202	2068	-0.0634357	0.0354307	-1.79042	0.073387	0.00453746	0.00283364	1.60128	0.109314	-0.0588982	0.0352587	-1.67046	0.0948284	-0.0770389	8.40336e-06	FALSE
Metabolon	19	19:53801397:53805280:clu_56125_-	ENSG00000142405	NLRP12	M00485	spermidine	rs8106223	1338	-0.0188355	0.0395636	-0.476082	0.634016	-0.00742815	0.00404278	-1.83739	0.0661531	-0.0262637	0.0395631	-0.663843	0.506791	0.28283	8.40336e-06	FALSE
Metabolon	19	19:53801397:53805280:clu_56125_-	ENSG00000142405	NLRP12	M00590	hypotaurine	rs8106223	1950	0.038076	0.0343561	1.10828	0.267743	-0.00446305	0.00261666	-1.70563	0.0880769	0.033613	0.0342714	0.980787	0.326698	-0.132778	8.40336e-06	FALSE
Metabolon	19	19:53801397:53805280:clu_56125_-	ENSG00000142405	NLRP12	M00594	nicotinamide	rs8106223	1978	-0.00570955	0.0349562	-0.163335	0.870255	-0.00914991	0.00384095	-2.3822	0.0172096	-0.0148595	0.0349593	-0.42505	0.6708	0.615763	8.40336e-06	FALSE
Metabolon	19	19:53801397:53805280:clu_56125_-	ENSG00000142405	NLRP12	M00605	uracil	rs8106223	1992	-0.00500425	0.0358133	-0.139731	0.888872	-0.0068062	0.00323699	-2.10263	0.0354981	-0.0118104	0.0358011	-0.329891	0.741482	0.576286	8.40336e-06	FALSE
Metabolon	19	19:53801397:53805280:clu_56125_-	ENSG00000142405	NLRP12	M01414	3-phosphoglycerate	rs8106223	1970	-0.0122138	0.0315436	-0.387203	0.698606	-0.00489465	0.00274728	-1.78163	0.0748091	-0.0171084	0.0315868	-0.541632	0.588072	0.286096	8.40336e-06	FALSE
Metabolon	19	19:53801397:53805280:clu_56125_-	ENSG00000142405	NLRP12	M01600	phosphoethanolamine	rs8106223	2010	0.0539463	0.0334115	1.6146	0.106397	-0.00762666	0.00333138	-2.28934	0.0220595	0.0463197	0.0334879	1.38318	0.166611	-0.164653	8.40336e-06	FALSE
Metabolon	19	19:53801397:53805280:clu_56125_-	ENSG00000142405	NLRP12	M02125	taurine	rs8106223	2013	0.0191653	0.0336201	0.570056	0.56864	-0.0112712	0.00423887	-2.65901	0.00783704	0.00789416	0.0335677	0.235171	0.814076	-1.42779	8.40336e-06	FALSE
Metabolon	19	19:53801397:53805280:clu_56125_-	ENSG00000142405	NLRP12	M15586	maltose	rs8106223	1519	0.0760716	0.0399591	1.90374	0.0569443	-0.0141675	0.00588747	-2.40639	0.0161112	0.0619041	0.0402195	1.53916	0.123766	-0.228863	8.40336e-06	FALSE
Metabolon	19	19:53801397:53805280:clu_56125_-	ENSG00000142405	NLRP12	M32342	adenosine 5'-monophosphate (AMP)	rs8106223	1996	0.0121235	0.0344425	0.351993	0.724843	-0.00941083	0.00388009	-2.42542	0.0152908	0.00271269	0.0346489	0.0782909	0.937597	-3.46918	8.40336e-06	FALSE
Metabolon	19	19:53801397:53805280:clu_56125_-	ENSG00000142405	NLRP12	M34396	choline phosphate	rs8106223	2012	0.0375351	0.0347045	1.08156	0.279447	-0.00402003	0.00252472	-1.59227	0.111324	0.0335151	0.0346293	0.967825	0.333132	-0.119947	8.40336e-06	FALSE
Metabolon	19	19:53801397:53805280:clu_56125_-	ENSG00000142405	NLRP12	M47391	X - 22145	rs8106223	1886	0.00705526	0.0358153	0.19699	0.843835	-0.00311962	0.00259001	-1.20448	0.228403	0.00393564	0.0357819	0.10999	0.912418	-0.79266	8.40336e-06	FALSE
Metabolon	19	19:53801397:53805280:clu_56125_-	ENSG00000142405	NLRP12	M00485	spermidine	rs12983508	1381	0.0554739	0.0473813	1.1708	0.241681	0.0117	0.00575636	2.03253	0.0420998	0.0671738	0.0473376	1.41904	0.155888	0.174175	8.40336e-06	FALSE
Metabolon	19	19:53801397:53805280:clu_56125_-	ENSG00000142405	NLRP12	M00590	hypotaurine	rs12983508	2010	0.0356319	0.0394271	0.903742	0.366132	0.00645423	0.00359254	1.79657	0.0724046	0.0420861	0.039238	1.07259	0.283457	0.153358	8.40336e-06	FALSE
Metabolon	19	19:53801397:53805280:clu_56125_-	ENSG00000142405	NLRP12	M00594	nicotinamide	rs12983508	2040	0.0334028	0.0399023	0.837115	0.402528	0.0133879	0.00514871	2.60024	0.00931599	0.0467906	0.0401338	1.16587	0.243669	0.286123	8.40336e-06	FALSE
Metabolon	19	19:53801397:53805280:clu_56125_-	ENSG00000142405	NLRP12	M00605	uracil	rs12983508	2055	7.3601e-05	0.0401663	0.0018324	0.998538	0.00933258	0.00427366	2.18374	0.0289812	0.00940618	0.0402176	0.233882	0.815077	0.992175	8.40336e-06	FALSE
Metabolon	19	19:53801397:53805280:clu_56125_-	ENSG00000142405	NLRP12	M01414	3-phosphoglycerate	rs12983508	2030	0.107998	0.0408752	2.64213	0.00823855	0.00709861	0.00391204	1.81455	0.0695923	0.115096	0.0410434	2.80426	0.00504327	0.0616753	8.40336e-06	FALSE
Metabolon	19	19:53801397:53805280:clu_56125_-	ENSG00000142405	NLRP12	M01600	phosphoethanolamine	rs12983508	2072	0.0104917	0.0399825	0.262408	0.793007	0.0113356	0.00452472	2.50526	0.0122361	0.0218273	0.0400572	0.544904	0.58582	0.519331	8.40336e-06	FALSE
Metabolon	19	19:53801397:53805280:clu_56125_-	ENSG00000142405	NLRP12	M02125	taurine	rs12983508	2075	0.0362208	0.0384526	0.941961	0.346213	0.0158691	0.00558293	2.84244	0.00447699	0.05209	0.038451	1.35471	0.17551	0.304648	8.40336e-06	FALSE
Metabolon	19	19:53801397:53805280:clu_56125_-	ENSG00000142405	NLRP12	M15586	maltose	rs12983508	1571	0.113623	0.0469986	2.41758	0.0156242	0.0141889	0.00655491	2.16462	0.0304171	0.127812	0.0471145	2.71278	0.00667205	0.111014	8.40336e-06	FALSE
Metabolon	19	19:53801397:53805280:clu_56125_-	ENSG00000142405	NLRP12	M32342	adenosine 5'-monophosphate (AMP)	rs12983508	2058	0.0879362	0.0400872	2.19362	0.0282627	0.0135604	0.00523679	2.58944	0.00961311	0.101497	0.0399326	2.5417	0.0110315	0.133604	8.40336e-06	FALSE
Metabolon	19	19:53801397:53805280:clu_56125_-	ENSG00000142405	NLRP12	M34396	choline phosphate	rs12983508	2074	0.0178315	0.0404624	0.440693	0.659435	0.00525604	0.00343096	1.53194	0.125536	0.0230875	0.0404058	0.571392	0.567734	0.227657	8.40336e-06	FALSE
Metabolon	19	19:53801397:53805280:clu_56125_-	ENSG00000142405	NLRP12	M47391	X - 22145	rs12983508	1946	-0.0188508	0.0428766	-0.439653	0.660188	0.00570918	0.00375989	1.51844	0.128902	-0.0131416	0.0426888	-0.307848	0.758198	-0.434434	8.40336e-06	FALSE
Metabolon	19	19:53801397:53805280:clu_56125_-	ENSG00000142405	NLRP12	M00485	spermidine	rs17273183	1383	-0.0106385	0.0504348	-0.210935	0.832938	0.0393076	0.0162775	2.41484	0.0157421	0.0286692	0.0482509	0.594168	0.5524	1.37108	8.40336e-06	FALSE
Metabolon	19	19:53801397:53805280:clu_56125_-	ENSG00000142405	NLRP12	M00590	hypotaurine	rs17273183	2017	-0.0618088	0.0457823	-1.35006	0.176997	0.0293775	0.0131441	2.23504	0.0254149	-0.0324313	0.0438426	-0.73972	0.45947	-0.90584	8.40336e-06	FALSE
Metabolon	19	19:53801397:53805280:clu_56125_-	ENSG00000142405	NLRP12	M00594	nicotinamide	rs17273183	2047	-0.00925988	0.0467114	-0.198236	0.842861	0.0496102	0.013973	3.55043	0.000384607	0.0403503	0.044224	0.912409	0.361554	1.22949	8.40336e-06	FALSE
Metabolon	19	19:53801397:53805280:clu_56125_-	ENSG00000142405	NLRP12	M00605	uracil	rs17273183	2060	0.0110209	0.0447053	0.246523	0.805277	0.0352841	0.0134623	2.62097	0.00876811	0.046305	0.0429454	1.07823	0.280931	0.761994	8.40336e-06	FALSE
Metabolon	19	19:53801397:53805280:clu_56125_-	ENSG00000142405	NLRP12	M01414	3-phosphoglycerate	rs17273183	2036	-0.0070503	0.041654	-0.169258	0.865593	0.0296824	0.0130546	2.27372	0.022983	0.0226321	0.0403565	0.560804	0.574931	1.31152	8.40336e-06	FALSE
Metabolon	19	19:53801397:53805280:clu_56125_-	ENSG00000142405	NLRP12	M01600	phosphoethanolamine	rs17273183	2079	-0.0149036	0.0440468	-0.338359	0.735093	0.0425706	0.0129363	3.29078	0.0009991	0.027667	0.0418374	0.661298	0.508421	1.53868	8.40336e-06	FALSE
Metabolon	19	19:53801397:53805280:clu_56125_-	ENSG00000142405	NLRP12	M02125	taurine	rs17273183	2082	-0.00364612	0.0437483	-0.0833431	0.933579	0.0604462	0.0129472	4.66867	3.03162e-06	0.0568001	0.0421804	1.3466	0.17811	1.06419	8.40336e-06	TRUE
Metabolon	19	19:53801397:53805280:clu_56125_-	ENSG00000142405	NLRP12	M15586	maltose	rs17273183	1576	0.0440766	0.0531034	0.830013	0.406531	0.0659154	0.0178213	3.69868	0.000216723	0.109992	0.0502335	2.18962	0.0285521	0.599275	8.40336e-06	FALSE
Metabolon	19	19:53801397:53805280:clu_56125_-	ENSG00000142405	NLRP12	M32342	adenosine 5'-monophosphate (AMP)	rs17273183	2064	-0.037341	0.0465206	-0.802677	0.422162	0.0578101	0.0137221	4.2129	2.5211e-05	0.0204691	0.0457107	0.447796	0.654301	2.82426	8.40336e-06	FALSE
Metabolon	19	19:53801397:53805280:clu_56125_-	ENSG00000142405	NLRP12	M34396	choline phosphate	rs17273183	2081	0.0137899	0.046193	0.298528	0.7653	0.0197389	0.0127393	1.54946	0.121272	0.0335289	0.0438593	0.764464	0.444591	0.588715	8.40336e-06	FALSE
Metabolon	19	19:53801397:53805280:clu_56125_-	ENSG00000142405	NLRP12	M47391	X - 22145	rs17273183	1951	0.00907058	0.0463891	0.195533	0.844976	0.0213974	0.0131212	1.63074	0.102944	0.0304679	0.044416	0.685968	0.492733	0.702291	8.40336e-06	FALSE
Metabolon	19	19:53801397:53805280:clu_56125_-	ENSG00000142405	NLRP12	M00485	spermidine	rs117788492	1378	0.0404414	0.154765	0.261308	0.793855	0.0823116	0.035782	2.30037	0.0214274	0.122753	0.152846	0.803116	0.421908	0.670547	8.40336e-06	FALSE
Metabolon	19	19:53801397:53805280:clu_56125_-	ENSG00000142405	NLRP12	M00590	hypotaurine	rs117788492	2011	0.106101	0.134017	0.791698	0.428537	0.0517856	0.0282225	1.83491	0.0665197	0.157886	0.130973	1.20549	0.228013	0.327992	8.40336e-06	FALSE
Metabolon	19	19:53801397:53805280:clu_56125_-	ENSG00000142405	NLRP12	M00594	nicotinamide	rs117788492	2040	0.105634	0.187846	0.562341	0.573884	0.112432	0.0337385	3.33246	0.000860805	0.218066	0.189046	1.15351	0.248703	0.515589	8.40336e-06	FALSE
Metabolon	19	19:53801397:53805280:clu_56125_-	ENSG00000142405	NLRP12	M00605	uracil	rs117788492	2053	0.108241	0.158479	0.682996	0.494609	0.074958	0.0306633	2.44455	0.0145033	0.183199	0.158168	1.15825	0.246761	0.409163	8.40336e-06	FALSE
Metabolon	19	19:53801397:53805280:clu_56125_-	ENSG00000142405	NLRP12	M01414	3-phosphoglycerate	rs117788492	2029	-0.102772	0.159156	-0.645735	0.518451	0.0650307	0.0302739	2.14807	0.0317078	-0.0377417	0.157353	-0.239854	0.810443	-1.72305	8.40336e-06	FALSE
Metabolon	19	19:53801397:53805280:clu_56125_-	ENSG00000142405	NLRP12	M01600	phosphoethanolamine	rs117788492	2072	0.0298652	0.155702	0.19181	0.847891	0.0896386	0.0312116	2.87196	0.00407932	0.119504	0.153522	0.778414	0.436325	0.75009	8.40336e-06	FALSE
Metabolon	19	19:53801397:53805280:clu_56125_-	ENSG00000142405	NLRP12	M02125	taurine	rs117788492	2075	0.170218	0.123379	1.37963	0.167699	0.134032	0.0349633	3.8335	0.000126332	0.30425	0.122817	2.47726	0.0132394	0.440531	8.40336e-06	FALSE
Metabolon	19	19:53801397:53805280:clu_56125_-	ENSG00000142405	NLRP12	M15586	maltose	rs117788492	1570	0.0693585	0.25282	0.27434	0.783823	0.175217	0.04683	3.74157	0.000182875	0.244576	0.250318	0.977062	0.328539	0.716413	8.40336e-06	FALSE
Metabolon	19	19:53801397:53805280:clu_56125_-	ENSG00000142405	NLRP12	M32342	adenosine 5'-monophosphate (AMP)	rs117788492	2057	0.213683	0.154329	1.38459	0.166177	0.117614	0.0338352	3.47607	0.00050881	0.331296	0.154144	2.14927	0.0316131	0.355011	8.40336e-06	FALSE
Metabolon	19	19:53801397:53805280:clu_56125_-	ENSG00000142405	NLRP12	M34396	choline phosphate	rs117788492	2074	-0.134996	0.172646	-0.781925	0.434259	0.0389304	0.0273862	1.42153	0.155162	-0.0960654	0.170729	-0.562679	0.573653	-0.405249	8.40336e-06	FALSE
Metabolon	19	19:53801397:53805280:clu_56125_-	ENSG00000142405	NLRP12	M47391	X - 22145	rs117788492	1944	0.0255701	0.16976	0.150625	0.880271	0.0465111	0.0293942	1.58232	0.113576	0.0720812	0.167831	0.429486	0.667569	0.645259	8.40336e-06	FALSE
Metabolon	19	19:53801397:53805280:clu_56125_-	ENSG00000142405	NLRP12	M00485	spermidine	rs2866111	1375	0.135139	0.0449265	3.00799	0.0026298	0.0173483	0.016236	1.06851	0.285293	0.152487	0.0424088	3.59564	0.000323593	0.113769	8.40336e-06	FALSE
Metabolon	19	19:53801397:53805280:clu_56125_-	ENSG00000142405	NLRP12	M00590	hypotaurine	rs2866111	2005	0.117792	0.0392109	3.00407	0.00266391	0.00776862	0.0145754	0.532994	0.594038	0.125561	0.0362445	3.46428	0.000531643	0.0618712	8.40336e-06	FALSE
Metabolon	19	19:53801397:53805280:clu_56125_-	ENSG00000142405	NLRP12	M00594	nicotinamide	rs2866111	2036	0.167098	0.0403005	4.1463	3.37892e-05	0.0298814	0.0154833	1.92991	0.0536177	0.196979	0.0369887	5.32539	1.00737e-07	0.151698	8.40336e-06	FALSE
Metabolon	19	19:53801397:53805280:clu_56125_-	ENSG00000142405	NLRP12	M00605	uracil	rs2866111	2050	0.135974	0.0406586	3.3443	0.000824917	0.0160425	0.0150518	1.06581	0.286508	0.152017	0.0374551	4.05864	4.93601e-05	0.105531	8.40336e-06	FALSE
Metabolon	19	19:53801397:53805280:clu_56125_-	ENSG00000142405	NLRP12	M01414	3-phosphoglycerate	rs2866111	2024	0.0548474	0.0372532	1.47229	0.140943	0.0209334	0.0150383	1.39201	0.163919	0.0757808	0.0341933	2.21625	0.0266744	0.276236	8.40336e-06	FALSE
Metabolon	19	19:53801397:53805280:clu_56125_-	ENSG00000142405	NLRP12	M01600	phosphoethanolamine	rs2866111	2067	0.150301	0.0374456	4.01384	5.97395e-05	0.02487	0.0142607	1.74395	0.0811675	0.175171	0.0349879	5.0066	5.54006e-07	0.141976	8.40336e-06	FALSE
Metabolon	19	19:53801397:53805280:clu_56125_-	ENSG00000142405	NLRP12	M02125	taurine	rs2866111	2070	0.186204	0.0376549	4.945	7.61427e-07	0.0406618	0.0140731	2.88932	0.0038607	0.226866	0.0344471	6.58592	4.5209e-11	0.179233	8.40336e-06	FALSE
Metabolon	19	19:53801397:53805280:clu_56125_-	ENSG00000142405	NLRP12	M15586	maltose	rs2866111	1565	0.311265	0.044786	6.95005	3.65169e-12	0.0214483	0.0182289	1.17661	0.239351	0.332713	0.0400337	8.31082	9.50395e-17	0.064465	8.40336e-06	FALSE
Metabolon	19	19:53801397:53805280:clu_56125_-	ENSG00000142405	NLRP12	M32342	adenosine 5'-monophosphate (AMP)	rs2866111	2053	0.199583	0.0400738	4.98039	6.34566e-07	0.0285241	0.01486	1.91953	0.0549177	0.228107	0.0375686	6.07175	1.26521e-09	0.125047	8.40336e-06	FALSE
Metabolon	19	19:53801397:53805280:clu_56125_-	ENSG00000142405	NLRP12	M34396	choline phosphate	rs2866111	2069	0.111054	0.0380543	2.9183	0.00351947	0.00930934	0.0141793	0.656544	0.511474	0.120363	0.0353419	3.40568	0.00066	0.0773437	8.40336e-06	FALSE
Metabolon	19	19:53801397:53805280:clu_56125_-	ENSG00000142405	NLRP12	M47391	X - 22145	rs2866111	1942	0.0980424	0.0422093	2.32277	0.0201915	0.00692849	0.0157491	0.43993	0.659988	0.104971	0.0380359	2.75978	0.00578401	0.0660039	8.40336e-06	FALSE
Metabolon	19	19:53801397:53805280:clu_56125_-	ENSG00000142405	NLRP12	M00485	spermidine	rs6509825	1381	-0.0725642	0.0422689	-1.71673	0.086029	-0.0228274	0.0123871	-1.84284	0.065353	-0.0953915	0.040687	-2.34452	0.0190517	0.239302	8.40336e-06	FALSE
Metabolon	19	19:53801397:53805280:clu_56125_-	ENSG00000142405	NLRP12	M00590	hypotaurine	rs6509825	2011	-0.118565	0.0358049	-3.31141	0.000928271	-0.00915458	0.00954589	-0.959008	0.337555	-0.127719	0.0342203	-3.73227	0.000189759	0.0716773	8.40336e-06	FALSE
Metabolon	19	19:53801397:53805280:clu_56125_-	ENSG00000142405	NLRP12	M00594	nicotinamide	rs6509825	2041	-0.121981	0.0348972	-3.49544	0.000473274	-0.0307172	0.0101833	-3.01643	0.00255774	-0.152698	0.0336516	-4.53763	5.68912e-06	0.201163	8.40336e-06	FALSE
Metabolon	19	19:53801397:53805280:clu_56125_-	ENSG00000142405	NLRP12	M00605	uracil	rs6509825	2054	-0.0794244	0.0353985	-2.24372	0.0248502	-0.0216057	0.0100618	-2.14729	0.0317701	-0.10103	0.034133	-2.9599	0.00307741	0.213854	8.40336e-06	FALSE
Metabolon	19	19:53801397:53805280:clu_56125_-	ENSG00000142405	NLRP12	M01414	3-phosphoglycerate	rs6509825	2029	-0.00471041	0.0336297	-0.140067	0.888607	-0.0223025	0.0100402	-2.22133	0.0263289	-0.0270129	0.0318381	-0.848447	0.396189	0.825624	8.40336e-06	FALSE
Metabolon	19	19:53801397:53805280:clu_56125_-	ENSG00000142405	NLRP12	M01600	phosphoethanolamine	rs6509825	2072	-0.115403	0.0337371	-3.42067	0.000624674	-0.0238194	0.0094736	-2.5143	0.011927	-0.139223	0.0327121	-4.256	2.08113e-05	0.171089	8.40336e-06	FALSE
Metabolon	19	19:53801397:53805280:clu_56125_-	ENSG00000142405	NLRP12	M02125	taurine	rs6509825	2075	-0.128978	0.0326597	-3.94916	7.84262e-05	-0.0360983	0.00928063	-3.88963	0.000100395	-0.165077	0.031852	-5.18261	2.18799e-07	0.218676	8.40336e-06	FALSE
Metabolon	19	19:53801397:53805280:clu_56125_-	ENSG00000142405	NLRP12	M15586	maltose	rs6509825	1573	-0.119877	0.0409088	-2.93035	0.00338575	-0.0399866	0.0122129	-3.27412	0.0010599	-0.159864	0.0392724	-4.07065	4.68826e-05	0.250129	8.40336e-06	FALSE
Metabolon	19	19:53801397:53805280:clu_56125_-	ENSG00000142405	NLRP12	M32342	adenosine 5'-monophosphate (AMP)	rs6509825	2057	-0.136943	0.0356143	-3.84519	0.000120461	-0.0304912	0.0100285	-3.04045	0.00236229	-0.167435	0.0344462	-4.86075	1.1694e-06	0.182108	8.40336e-06	FALSE
Metabolon	19	19:53801397:53805280:clu_56125_-	ENSG00000142405	NLRP12	M34396	choline phosphate	rs6509825	2074	-0.0996747	0.0356089	-2.79915	0.00512372	-0.0069275	0.00940406	-0.736649	0.461336	-0.106602	0.0341601	-3.12066	0.00180445	0.0649845	8.40336e-06	FALSE
Metabolon	19	19:53801397:53805280:clu_56125_-	ENSG00000142405	NLRP12	M47391	X - 22145	rs6509825	1946	-0.0649159	0.0362403	-1.79126	0.0732511	-0.0104473	0.00995773	-1.04916	0.294103	-0.0753632	0.0348193	-2.16441	0.0304333	0.138626	8.40336e-06	FALSE
Metabolon	19	19:53801397:53805280:clu_56125_-	ENSG00000142405	NLRP12	M00485	spermidine	rs8109750	1389	-0.0480405	0.0883554	-0.543718	0.586635	-0.0256983	0.0118826	-2.16268	0.0305656	-0.0737387	0.0877566	-0.840265	0.40076	0.348504	8.40336e-06	FALSE
Metabolon	19	19:53801397:53805280:clu_56125_-	ENSG00000142405	NLRP12	M00590	hypotaurine	rs8109750	2016	-0.106765	0.0701583	-1.52177	0.128067	-0.0156211	0.00901176	-1.73341	0.0830227	-0.122386	0.0697281	-1.75519	0.0792272	0.127638	8.40336e-06	FALSE
Metabolon	19	19:53801397:53805280:clu_56125_-	ENSG00000142405	NLRP12	M00594	nicotinamide	rs8109750	2046	-0.0752582	0.073613	-1.02235	0.306615	-0.0353033	0.0107623	-3.28026	0.0010371	-0.110562	0.0734104	-1.50608	0.132048	0.319309	8.40336e-06	FALSE
Metabolon	19	19:53801397:53805280:clu_56125_-	ENSG00000142405	NLRP12	M00605	uracil	rs8109750	2058	-0.000301089	0.0769535	-0.00391262	0.996878	-0.0248237	0.00976028	-2.54334	0.0109797	-0.0251248	0.0763169	-0.329217	0.741991	0.988016	8.40336e-06	FALSE
Metabolon	19	19:53801397:53805280:clu_56125_-	ENSG00000142405	NLRP12	M01414	3-phosphoglycerate	rs8109750	2034	-0.0672866	0.0686858	-0.97963	0.327269	-0.0180336	0.00918244	-1.96392	0.0495394	-0.0853202	0.0684585	-1.24631	0.212652	0.211364	8.40336e-06	FALSE
Metabolon	19	19:53801397:53805280:clu_56125_-	ENSG00000142405	NLRP12	M01600	phosphoethanolamine	rs8109750	2077	-0.0970005	0.0648777	-1.49513	0.134881	-0.0279586	0.00955252	-2.92683	0.00342436	-0.124959	0.0638858	-1.95597	0.0504682	0.223742	8.40336e-06	FALSE
Metabolon	19	19:53801397:53805280:clu_56125_-	ENSG00000142405	NLRP12	M02125	taurine	rs8109750	2080	-0.0736868	0.0671424	-1.09747	0.272436	-0.0414875	0.0102663	-4.04115	5.31904e-05	-0.115174	0.0666194	-1.72884	0.0838377	0.360215	8.40336e-06	FALSE
Metabolon	19	19:53801397:53805280:clu_56125_-	ENSG00000142405	NLRP12	M15586	maltose	rs8109750	1578	-0.108998	0.0805985	-1.35236	0.176259	-0.0498008	0.0143335	-3.47444	0.000511923	-0.158799	0.0795175	-1.99704	0.0458213	0.313608	8.40336e-06	FALSE
Metabolon	19	19:53801397:53805280:clu_56125_-	ENSG00000142405	NLRP12	M32342	adenosine 5'-monophosphate (AMP)	rs8109750	2062	-0.0622871	0.0686914	-0.906767	0.36453	-0.0358166	0.0103631	-3.45617	0.000547913	-0.0981037	0.0678574	-1.44573	0.148252	0.365089	8.40336e-06	FALSE
Metabolon	19	19:53801397:53805280:clu_56125_-	ENSG00000142405	NLRP12	M34396	choline phosphate	rs8109750	2079	-0.086796	0.0697976	-1.24354	0.21367	-0.0122179	0.00867963	-1.40765	0.159234	-0.0990139	0.0687631	-1.43993	0.149888	0.123396	8.40336e-06	FALSE
Metabolon	19	19:53801397:53805280:clu_56125_-	ENSG00000142405	NLRP12	M47391	X - 22145	rs8109750	1951	-0.0125305	0.07392	-0.169514	0.865392	-0.0136781	0.00910975	-1.50148	0.13323	-0.0262086	0.0735765	-0.356209	0.721684	0.521895	8.40336e-06	FALSE
Metabolon	19	19:53801397:53805280:clu_56125_-	ENSG00000142405	NLRP12	M00485	spermidine	rs34436714	1389	0.377502	0.0444243	8.49764	1.9348e-17	-0.025233	0.0183965	-1.37162	0.170181	0.352269	0.0408103	8.63185	6.03681e-18	-0.0716301	8.40336e-06	FALSE
Metabolon	19	19:53801397:53805280:clu_56125_-	ENSG00000142405	NLRP12	M00590	hypotaurine	rs34436714	2025	0.247289	0.039989	6.18393	6.25251e-10	-0.0147711	0.016717	-0.883598	0.376913	0.232518	0.0360546	6.44905	1.12554e-10	-0.0635269	8.40336e-06	FALSE
Metabolon	19	19:53801397:53805280:clu_56125_-	ENSG00000142405	NLRP12	M00594	nicotinamide	rs34436714	2054	0.363786	0.0383425	9.4878	2.35954e-21	-0.00341844	0.0173977	-0.196488	0.844228	0.360368	0.0343323	10.4965	8.96864e-26	-0.00948597	8.40336e-06	FALSE
Metabolon	19	19:53801397:53805280:clu_56125_-	ENSG00000142405	NLRP12	M00605	uracil	rs34436714	2067	0.316845	0.0420982	7.52633	5.21876e-14	-0.0118866	0.0177342	-0.670269	0.502687	0.304958	0.0372001	8.19779	2.44852e-16	-0.0389779	8.40336e-06	FALSE
Metabolon	19	19:53801397:53805280:clu_56125_-	ENSG00000142405	NLRP12	M01414	3-phosphoglycerate	rs34436714	2043	0.152282	0.0376573	4.04389	5.25719e-05	0.00883582	0.0169624	0.520907	0.602431	0.161118	0.0345121	4.66845	3.03483e-06	0.0548407	8.40336e-06	FALSE
Metabolon	19	19:53801397:53805280:clu_56125_-	ENSG00000142405	NLRP12	M01600	phosphoethanolamine	rs34436714	2086	0.370894	0.0370362	10.0144	1.31815e-23	-0.0132976	0.0160542	-0.828294	0.407504	0.357596	0.034181	10.4618	1.29325e-25	-0.037186	8.40336e-06	FALSE
Metabolon	19	19:53801397:53805280:clu_56125_-	ENSG00000142405	NLRP12	M02125	taurine	rs34436714	2089	0.407515	0.0391901	10.3984	2.52112e-25	0.00390205	0.0159797	0.244188	0.807085	0.411417	0.0348487	11.8058	3.64288e-32	0.00948442	8.40336e-06	FALSE
Metabolon	19	19:53801397:53805280:clu_56125_-	ENSG00000142405	NLRP12	M15586	maltose	rs34436714	1581	0.638163	0.0446121	14.3047	2.04553e-46	-0.0372493	0.0199589	-1.8663	0.0619996	0.600913	0.0389941	15.4104	1.39431e-53	-0.0619879	8.40336e-06	FALSE
Metabolon	19	19:53801397:53805280:clu_56125_-	ENSG00000142405	NLRP12	M32342	adenosine 5'-monophosphate (AMP)	rs34436714	2071	0.451709	0.0413957	10.912	1.01027e-27	-0.0130194	0.016701	-0.779555	0.435653	0.438689	0.0384039	11.423	3.20789e-30	-0.0296778	8.40336e-06	FALSE
Metabolon	19	19:53801397:53805280:clu_56125_-	ENSG00000142405	NLRP12	M34396	choline phosphate	rs34436714	2088	0.326891	0.0381017	8.57943	9.53426e-18	-0.035088	0.0161969	-2.16635	0.0302847	0.291803	0.0352112	8.28722	1.15925e-16	-0.120246	8.40336e-06	FALSE
Metabolon	19	19:53801397:53805280:clu_56125_-	ENSG00000142405	NLRP12	M47391	X - 22145	rs34436714	1957	0.216661	0.043138	5.02251	5.10012e-07	-0.0144494	0.0184822	-0.781802	0.434331	0.202212	0.0381679	5.29796	1.17107e-07	-0.0714568	8.40336e-06	FALSE
Metabolon	19	19:53801397:53805280:clu_56125_-	ENSG00000142405	NLRP12	M00485	spermidine	rs139295665	1344	0.370531	0.117784	3.14586	0.00165597	0.00210903	0.00589329	0.35787	0.720441	0.37264	0.117834	3.16241	0.00156467	0.0056597	8.40336e-06	FALSE
Metabolon	19	19:53801397:53805280:clu_56125_-	ENSG00000142405	NLRP12	M00590	hypotaurine	rs139295665	1960	0.247677	0.098914	2.50396	0.0122812	0.00149391	0.00303413	0.492369	0.622458	0.249171	0.0988946	2.51956	0.0117502	0.00599554	8.40336e-06	FALSE
Metabolon	19	19:53801397:53805280:clu_56125_-	ENSG00000142405	NLRP12	M00594	nicotinamide	rs139295665	1987	0.283756	0.0844388	3.3605	0.000778024	0.0053627	0.0072052	0.744282	0.456706	0.289119	0.0847218	3.41257	0.000643539	0.0185484	8.40336e-06	FALSE
Metabolon	19	19:53801397:53805280:clu_56125_-	ENSG00000142405	NLRP12	M00605	uracil	rs139295665	2001	0.277636	0.108019	2.57025	0.0101626	0.00307556	0.00483961	0.635497	0.525105	0.280712	0.108053	2.5979	0.0093797	0.0109563	8.40336e-06	FALSE
Metabolon	19	19:53801397:53805280:clu_56125_-	ENSG00000142405	NLRP12	M01414	3-phosphoglycerate	rs139295665	1976	0.0804022	0.10561	0.761313	0.44647	0.003104	0.00427436	0.726192	0.467721	0.0835062	0.105589	0.790864	0.429023	0.0371709	8.40336e-06	FALSE
Metabolon	19	19:53801397:53805280:clu_56125_-	ENSG00000142405	NLRP12	M01600	phosphoethanolamine	rs139295665	2019	0.285966	0.0912324	3.13448	0.00172158	0.00416273	0.00608372	0.68424	0.493824	0.290129	0.0914154	3.17374	0.00150487	0.0143479	8.40336e-06	FALSE
Metabolon	19	19:53801397:53805280:clu_56125_-	ENSG00000142405	NLRP12	M02125	taurine	rs139295665	2022	0.2452	0.113004	2.16984	0.0300191	0.00599698	0.00863088	0.694828	0.487163	0.251197	0.113604	2.21118	0.0270237	0.0238736	8.40336e-06	FALSE
Metabolon	19	19:53801397:53805280:clu_56125_-	ENSG00000142405	NLRP12	M15586	maltose	rs139295665	1532	0.697672	0.0995459	7.00854	2.40813e-12	0.00325331	0.0096879	0.335812	0.737013	0.700925	0.0997426	7.02734	2.10508e-12	0.00464146	8.40336e-06	FALSE
Metabolon	19	19:53801397:53805280:clu_56125_-	ENSG00000142405	NLRP12	M32342	adenosine 5'-monophosphate (AMP)	rs139295665	2004	0.424331	0.102847	4.12583	3.69404e-05	0.0051992	0.00732752	0.709545	0.477986	0.42953	0.103041	4.16855	3.06544e-05	0.0121044	8.40336e-06	FALSE
Metabolon	19	19:53801397:53805280:clu_56125_-	ENSG00000142405	NLRP12	M34396	choline phosphate	rs139295665	2021	0.341737	0.0888721	3.84527	0.000120419	0.00240731	0.00364369	0.66068	0.508817	0.344145	0.0888415	3.87369	0.0001072	0.00699506	8.40336e-06	FALSE
Metabolon	19	19:53801397:53805280:clu_56125_-	ENSG00000142405	NLRP12	M47391	X - 22145	rs139295665	1894	0.116901	0.105946	1.1034	0.269854	0.00159368	0.00277079	0.575171	0.565176	0.118494	0.105949	1.11841	0.263391	0.0134494	8.40336e-06	FALSE
Metabolon	19	19:53801397:53805280:clu_56125_-	ENSG00000142405	NLRP12	M00485	spermidine	rs368004536	1316	0.173475	0.223823	0.775057	0.438306	0.0902526	0.0407445	2.21508	0.0267543	0.263728	0.22234	1.18615	0.235564	0.342218	8.40336e-06	FALSE
Metabolon	19	19:53801397:53805280:clu_56125_-	ENSG00000142405	NLRP12	M00590	hypotaurine	rs368004536	1919	-0.190217	0.232845	-0.816925	0.413971	0.0530374	0.0313291	1.69291	0.0904728	-0.137179	0.227636	-0.602625	0.546758	-0.386629	8.40336e-06	FALSE
Metabolon	19	19:53801397:53805280:clu_56125_-	ENSG00000142405	NLRP12	M00594	nicotinamide	rs368004536	1949	0.169031	0.162324	1.04132	0.297725	0.102441	0.0338656	3.02493	0.00248687	0.271473	0.161463	1.68133	0.0926997	0.377354	8.40336e-06	FALSE
Metabolon	19	19:53801397:53805280:clu_56125_-	ENSG00000142405	NLRP12	M00605	uracil	rs368004536	1959	0.0523699	0.182658	0.28671	0.774334	0.0809333	0.0326388	2.47966	0.0131507	0.133303	0.181039	0.736321	0.461535	0.607137	8.40336e-06	FALSE
Metabolon	19	19:53801397:53805280:clu_56125_-	ENSG00000142405	NLRP12	M01414	3-phosphoglycerate	rs368004536	1938	-0.155977	0.148661	-1.04921	0.294083	0.0725868	0.0321247	2.25953	0.0238502	-0.0833897	0.145587	-0.572781	0.566793	-0.870453	8.40336e-06	FALSE
Metabolon	19	19:53801397:53805280:clu_56125_-	ENSG00000142405	NLRP12	M01600	phosphoethanolamine	rs368004536	1979	-0.279833	0.194764	-1.43678	0.150781	0.10453	0.0326461	3.20191	0.00136519	-0.175303	0.193985	-0.903694	0.366158	-0.596282	8.40336e-06	FALSE
Metabolon	19	19:53801397:53805280:clu_56125_-	ENSG00000142405	NLRP12	M02125	taurine	rs368004536	1981	-0.149726	0.17487	-0.856209	0.391882	0.144644	0.0349428	4.13945	3.48133e-05	-0.0050813	0.173357	-0.0293111	0.976616	-28.466	8.40336e-06	FALSE
Metabolon	19	19:53801397:53805280:clu_56125_-	ENSG00000142405	NLRP12	M15586	maltose	rs368004536	1502	0.150755	0.189741	0.79453	0.426887	0.154085	0.043295	3.55895	0.000372343	0.30484	0.187899	1.62236	0.104726	0.505461	8.40336e-06	FALSE
Metabolon	19	19:53801397:53805280:clu_56125_-	ENSG00000142405	NLRP12	M32342	adenosine 5'-monophosphate (AMP)	rs368004536	1963	-0.118784	0.159516	-0.744657	0.456479	0.129468	0.0335395	3.86017	0.000113309	0.0106838	0.159492	0.0669864	0.946593	12.1181	8.40336e-06	FALSE
Metabolon	19	19:53801397:53805280:clu_56125_-	ENSG00000142405	NLRP12	M34396	choline phosphate	rs368004536	1980	-0.244352	0.165657	-1.47505	0.1402	0.047149	0.0297705	1.58375	0.113251	-0.197203	0.163504	-1.2061	0.227779	-0.239089	8.40336e-06	FALSE
Metabolon	19	19:53801397:53805280:clu_56125_-	ENSG00000142405	NLRP12	M47391	X - 22145	rs368004536	1853	0.122452	0.166481	0.735531	0.462016	0.0406992	0.0340813	1.19418	0.232408	0.163151	0.160917	1.01388	0.310639	0.249457	8.40336e-06	FALSE
Metabolon	19	19:53801397:53805280:clu_56125_-	ENSG00000142405	NLRP12	M00485	spermidine	rs112644151	1389	0.150765	0.0849813	1.77409	0.0760476	0.00100767	0.00517323	0.194786	0.845561	0.151773	0.0850916	1.78364	0.0744826	0.00663934	8.40336e-06	FALSE
Metabolon	19	19:53801397:53805280:clu_56125_-	ENSG00000142405	NLRP12	M00590	hypotaurine	rs112644151	2024	0.230125	0.0775551	2.96725	0.00300477	0.00208078	0.00322991	0.644222	0.519431	0.232206	0.0776968	2.98862	0.00280243	0.00896091	8.40336e-06	FALSE
Metabolon	19	19:53801397:53805280:clu_56125_-	ENSG00000142405	NLRP12	M00594	nicotinamide	rs112644151	2054	0.258903	0.0713077	3.63079	0.000282556	0.00470973	0.00653583	0.720602	0.471154	0.263613	0.0716202	3.6807	0.00023259	0.0178661	8.40336e-06	FALSE
Metabolon	19	19:53801397:53805280:clu_56125_-	ENSG00000142405	NLRP12	M00605	uracil	rs112644151	2067	0.265046	0.0861131	3.07788	0.00208476	0.00414954	0.00474862	0.873841	0.382205	0.269196	0.0861388	3.12514	0.00177721	0.0154146	8.40336e-06	FALSE
Metabolon	19	19:53801397:53805280:clu_56125_-	ENSG00000142405	NLRP12	M01414	3-phosphoglycerate	rs112644151	2043	0.0651013	0.0657384	0.990308	0.322024	0.00288133	0.00394479	0.730413	0.465138	0.0679826	0.0659814	1.03033	0.302855	0.0423833	8.40336e-06	FALSE
Metabolon	19	19:53801397:53805280:clu_56125_-	ENSG00000142405	NLRP12	M01600	phosphoethanolamine	rs112644151	2086	0.304191	0.0679386	4.47743	7.55458e-06	0.00433081	0.00550651	0.786489	0.431581	0.308522	0.0682949	4.51749	6.2576e-06	0.0140373	8.40336e-06	FALSE
Metabolon	19	19:53801397:53805280:clu_56125_-	ENSG00000142405	NLRP12	M02125	taurine	rs112644151	2089	0.260477	0.0741884	3.51102	0.000446397	0.00622781	0.00775497	0.803074	0.421932	0.266705	0.074578	3.57618	0.000348648	0.023351	8.40336e-06	FALSE
Metabolon	19	19:53801397:53805280:clu_56125_-	ENSG00000142405	NLRP12	M15586	maltose	rs112644151	1582	0.302927	0.0892636	3.39362	0.000689755	0.00782641	0.0095396	0.820413	0.411981	0.310753	0.0892633	3.48131	0.000498968	0.0251853	8.40336e-06	FALSE
Metabolon	19	19:53801397:53805280:clu_56125_-	ENSG00000142405	NLRP12	M32342	adenosine 5'-monophosphate (AMP)	rs112644151	2071	0.293505	0.0723526	4.05659	4.97945e-05	0.00546244	0.00705725	0.774018	0.43892	0.298967	0.0725755	4.11939	3.79875e-05	0.018271	8.40336e-06	FALSE
Metabolon	19	19:53801397:53805280:clu_56125_-	ENSG00000142405	NLRP12	M34396	choline phosphate	rs112644151	2088	0.134755	0.0688545	1.95709	0.0503366	0.00203661	0.00277952	0.732719	0.46373	0.136791	0.0689355	1.98434	0.047218	0.0148884	8.40336e-06	FALSE
Metabolon	19	19:53801397:53805280:clu_56125_-	ENSG00000142405	NLRP12	M47391	X - 22145	rs112644151	1957	0.176096	0.0815433	2.15954	0.0308079	0.00230083	0.00298023	0.772032	0.440096	0.178397	0.0815966	2.18633	0.0287913	0.0128972	8.40336e-06	FALSE
Metabolon	19	19:53801397:53805280:clu_56125_-	ENSG00000142405	NLRP12	M00485	spermidine	rs4806712	1370	0.1136	0.0490162	2.3176	0.0204713	-0.00776161	0.00420593	-1.8454	0.06498	0.105838	0.0491899	2.15162	0.0314272	-0.0733348	8.40336e-06	FALSE
Metabolon	19	19:53801397:53805280:clu_56125_-	ENSG00000142405	NLRP12	M00590	hypotaurine	rs4806712	1990	0.0726778	0.0412568	1.76159	0.0781378	-0.00400451	0.00257888	-1.55281	0.120469	0.0686733	0.0411185	1.67013	0.0948931	-0.0583125	8.40336e-06	FALSE
Metabolon	19	19:53801397:53805280:clu_56125_-	ENSG00000142405	NLRP12	M00594	nicotinamide	rs4806712	2021	0.0759776	0.0399919	1.89983	0.0574559	-0.00851409	0.00412713	-2.06296	0.0391167	0.0674635	0.0400719	1.68356	0.0922661	-0.126203	8.40336e-06	FALSE
Metabolon	19	19:53801397:53805280:clu_56125_-	ENSG00000142405	NLRP12	M00605	uracil	rs4806712	2035	0.0597088	0.0427455	1.39684	0.16246	-0.00687795	0.0034048	-2.02008	0.0433754	0.0528308	0.0426565	1.23852	0.215524	-0.130188	8.40336e-06	FALSE
Metabolon	19	19:53801397:53805280:clu_56125_-	ENSG00000142405	NLRP12	M01414	3-phosphoglycerate	rs4806712	2009	0.0278088	0.0389525	0.713914	0.47528	-0.00438867	0.00265592	-1.65241	0.0984508	0.0234201	0.0389834	0.600771	0.547992	-0.187389	8.40336e-06	FALSE
Metabolon	19	19:53801397:53805280:clu_56125_-	ENSG00000142405	NLRP12	M01600	phosphoethanolamine	rs4806712	2051	0.107662	0.0411289	2.61768	0.00885289	-0.00761047	0.00365569	-2.08181	0.0373595	0.100052	0.0411206	2.43313	0.0149688	-0.0760652	8.40336e-06	FALSE
Metabolon	19	19:53801397:53805280:clu_56125_-	ENSG00000142405	NLRP12	M02125	taurine	rs4806712	2054	0.0927597	0.0422605	2.19495	0.0281672	-0.0111327	0.00478081	-2.32863	0.0198789	0.0816269	0.042171	1.93562	0.0529148	-0.136385	8.40336e-06	FALSE
Metabolon	19	19:53801397:53805280:clu_56125_-	ENSG00000142405	NLRP12	M15586	maltose	rs4806712	1557	0.284232	0.0510413	5.56865	2.56716e-08	-0.0144872	0.00626132	-2.31376	0.0206807	0.269744	0.051107	5.27804	1.30576e-07	-0.0537072	8.40336e-06	FALSE
Metabolon	19	19:53801397:53805280:clu_56125_-	ENSG00000142405	NLRP12	M32342	adenosine 5'-monophosphate (AMP)	rs4806712	2037	0.1239	0.0437363	2.83287	0.00461316	-0.00987229	0.00449472	-2.19642	0.0280621	0.114027	0.0438841	2.59838	0.0093666	-0.0865783	8.40336e-06	FALSE
Metabolon	19	19:53801397:53805280:clu_56125_-	ENSG00000142405	NLRP12	M34396	choline phosphate	rs4806712	2053	0.143996	0.0429471	3.35287	0.00079978	-0.00385211	0.00247618	-1.55567	0.119788	0.140144	0.0429625	3.26201	0.00110624	-0.0274868	8.40336e-06	FALSE
Metabolon	19	19:53801397:53805280:clu_56125_-	ENSG00000142405	NLRP12	M47391	X - 22145	rs4806712	1925	0.0762726	0.0426693	1.78753	0.0738524	-0.00454825	0.00291133	-1.56226	0.118226	0.0717243	0.0425157	1.68701	0.0916021	-0.063413	8.40336e-06	FALSE
Metabolon	19	19:53804122:53805280:clu_56125_-	ENSG00000142405	NLRP12	M00485	spermidine	rs17273183	1383	0.0394324	0.0495794	0.795337	0.426418	-0.0107632	0.00972504	-1.10675	0.268401	0.0286692	0.0485006	0.591109	0.554447	-0.375428	8.40336e-06	FALSE
Metabolon	19	19:53804122:53805280:clu_56125_-	ENSG00000142405	NLRP12	M00590	hypotaurine	rs17273183	2017	-0.0337183	0.0442953	-0.761216	0.446528	0.00128707	0.00652619	0.197216	0.843659	-0.0324313	0.0437135	-0.741904	0.458145	-0.039686	8.40336e-06	FALSE
Metabolon	19	19:53804122:53805280:clu_56125_-	ENSG00000142405	NLRP12	M00594	nicotinamide	rs17273183	2047	0.025537	0.0447611	0.570518	0.568326	0.0148133	0.00685489	2.16099	0.0306963	0.0403503	0.0442103	0.91269	0.361405	0.367118	8.40336e-06	FALSE
Metabolon	19	19:53804122:53805280:clu_56125_-	ENSG00000142405	NLRP12	M00605	uracil	rs17273183	2060	0.0426744	0.0432679	0.986284	0.323994	0.0036306	0.00636538	0.570366	0.56843	0.046305	0.0429673	1.07768	0.281176	0.0784061	8.40336e-06	FALSE
Metabolon	19	19:53804122:53805280:clu_56125_-	ENSG00000142405	NLRP12	M01414	3-phosphoglycerate	rs17273183	2036	0.0230461	0.0410432	0.561508	0.574452	-0.000413962	0.00599723	-0.0690256	0.944969	0.0226321	0.0404123	0.560031	0.575458	-0.0182909	8.40336e-06	FALSE
Metabolon	19	19:53804122:53805280:clu_56125_-	ENSG00000142405	NLRP12	M01600	phosphoethanolamine	rs17273183	2079	0.0198511	0.0423601	0.468627	0.639336	0.0078159	0.00625674	1.2492	0.211594	0.027667	0.0416467	0.664326	0.506482	0.282499	8.40336e-06	FALSE
Metabolon	19	19:53804122:53805280:clu_56125_-	ENSG00000142405	NLRP12	M02125	taurine	rs17273183	2082	0.0472036	0.0429672	1.09859	0.271945	0.00959651	0.00612228	1.56747	0.117004	0.0568001	0.0421831	1.34651	0.178138	0.168952	8.40336e-06	FALSE
Metabolon	19	19:53804122:53805280:clu_56125_-	ENSG00000142405	NLRP12	M15586	maltose	rs17273183	1576	0.0999208	0.0519085	1.92494	0.0542369	0.0100712	0.00947088	1.06339	0.287607	0.109992	0.0504086	2.18201	0.029109	0.0915629	8.40336e-06	FALSE
Metabolon	19	19:53804122:53805280:clu_56125_-	ENSG00000142405	NLRP12	M32342	adenosine 5'-monophosphate (AMP)	rs17273183	2064	0.0138737	0.0457738	0.303093	0.761819	0.00659535	0.00645625	1.02154	0.306996	0.0204691	0.0458189	0.446738	0.655064	0.322211	8.40336e-06	FALSE
Metabolon	19	19:53804122:53805280:clu_56125_-	ENSG00000142405	NLRP12	M34396	choline phosphate	rs17273183	2081	0.0329725	0.0445758	0.739695	0.459485	0.000556338	0.00635424	0.0875539	0.930231	0.0335289	0.0438676	0.76432	0.444677	0.0165928	8.40336e-06	FALSE
Metabolon	19	19:53804122:53805280:clu_56125_-	ENSG00000142405	NLRP12	M47391	X - 22145	rs17273183	1951	0.0310403	0.0451515	0.687469	0.491787	-0.000572318	0.00607339	-0.0942336	0.924924	0.0304679	0.044612	0.682953	0.494636	-0.0187843	8.40336e-06	FALSE
Metabolon	19	19:53804122:53805280:clu_56125_-	ENSG00000142405	NLRP12	M00485	spermidine	rs34894554	1329	-0.160764	0.0421141	-3.81734	0.000134896	0.00956347	0.00700494	1.36525	0.172176	-0.1512	0.0417519	-3.6214	0.000293009	-0.0632503	8.40336e-06	FALSE
Metabolon	19	19:53804122:53805280:clu_56125_-	ENSG00000142405	NLRP12	M00590	hypotaurine	rs34894554	1932	-0.128595	0.0357585	-3.59621	0.000322891	-0.000534347	0.00499976	-0.106875	0.914888	-0.129129	0.0353288	-3.65507	0.000257114	0.00413808	8.40336e-06	FALSE
Metabolon	19	19:53804122:53805280:clu_56125_-	ENSG00000142405	NLRP12	M00594	nicotinamide	rs34894554	1961	-0.150152	0.0365227	-4.11121	3.93594e-05	-0.00897985	0.00514375	-1.74578	0.0808495	-0.159132	0.036636	-4.3436	1.40164e-05	0.0564301	8.40336e-06	FALSE
Metabolon	19	19:53804122:53805280:clu_56125_-	ENSG00000142405	NLRP12	M00605	uracil	rs34894554	1973	-0.0721479	0.0367431	-1.96358	0.0495791	-0.00199539	0.00503642	-0.396191	0.691964	-0.0741433	0.0366985	-2.02034	0.0433485	0.0269126	8.40336e-06	FALSE
Metabolon	19	19:53804122:53805280:clu_56125_-	ENSG00000142405	NLRP12	M01414	3-phosphoglycerate	rs34894554	1950	-0.0510398	0.0337326	-1.51307	0.130262	0.000374554	0.00470279	0.079645	0.93652	-0.0506652	0.033551	-1.5101	0.131018	-0.00739273	8.40336e-06	FALSE
Metabolon	19	19:53804122:53805280:clu_56125_-	ENSG00000142405	NLRP12	M01600	phosphoethanolamine	rs34894554	1991	-0.129018	0.0340422	-3.78996	0.000150672	-0.00395401	0.00488145	-0.810007	0.417936	-0.132972	0.033712	-3.94437	8.00104e-05	0.0297356	8.40336e-06	FALSE
Metabolon	19	19:53804122:53805280:clu_56125_-	ENSG00000142405	NLRP12	M02125	taurine	rs34894554	1994	-0.176498	0.0349341	-5.05232	4.36467e-07	-0.00476542	0.00473754	-1.00588	0.314471	-0.181264	0.0342637	-5.29026	1.22143e-07	0.02629	8.40336e-06	FALSE
Metabolon	19	19:53804122:53805280:clu_56125_-	ENSG00000142405	NLRP12	M15586	maltose	rs34894554	1517	-0.13854	0.0406689	-3.40653	0.000657944	-0.00750057	0.00670044	-1.11941	0.262963	-0.14604	0.0400195	-3.64923	0.000263029	0.0513596	8.40336e-06	FALSE
Metabolon	19	19:53804122:53805280:clu_56125_-	ENSG00000142405	NLRP12	M32342	adenosine 5'-monophosphate (AMP)	rs34894554	1978	-0.166818	0.0356466	-4.67977	2.87201e-06	-0.0021313	0.0050718	-0.420225	0.674321	-0.168949	0.0353047	-4.78547	1.70591e-06	0.012615	8.40336e-06	FALSE
Metabolon	19	19:53804122:53805280:clu_56125_-	ENSG00000142405	NLRP12	M34396	choline phosphate	rs34894554	1993	-0.109373	0.0358055	-3.05464	0.00225329	0.000442025	0.00497521	0.0888456	0.929205	-0.108931	0.0356068	-3.05928	0.00221872	-0.00405785	8.40336e-06	FALSE
Metabolon	19	19:53804122:53805280:clu_56125_-	ENSG00000142405	NLRP12	M47391	X - 22145	rs34894554	1866	-0.0633871	0.036895	-1.71804	0.0857892	0.0025516	0.00480297	0.531256	0.595242	-0.0608355	0.0367942	-1.6534	0.09825	-0.0419426	8.40336e-06	FALSE
Metabolon	19	19:53804122:53805280:clu_56125_-	ENSG00000142405	NLRP12	M00485	spermidine	rs2866112	1390	0.0162402	0.0607019	0.267541	0.789053	0.00618513	0.00868839	0.711885	0.476536	0.0224254	0.060367	0.371484	0.710277	0.275809	8.40336e-06	FALSE
Metabolon	19	19:53804122:53805280:clu_56125_-	ENSG00000142405	NLRP12	M00590	hypotaurine	rs2866112	2024	-0.127161	0.0503209	-2.52701	0.0115038	0.00155786	0.00673277	0.231385	0.817015	-0.125604	0.0500663	-2.50875	0.0121161	-0.012403	8.40336e-06	FALSE
Metabolon	19	19:53804122:53805280:clu_56125_-	ENSG00000142405	NLRP12	M00594	nicotinamide	rs2866112	2053	-0.0755068	0.0470418	-1.6051	0.108472	-0.0157957	0.00716624	-2.20418	0.0275118	-0.0913025	0.0466413	-1.95754	0.0502835	0.173004	8.40336e-06	FALSE
Metabolon	19	19:53804122:53805280:clu_56125_-	ENSG00000142405	NLRP12	M00605	uracil	rs2866112	2066	-0.0590853	0.0489627	-1.20674	0.227532	-0.00395205	0.00682541	-0.57902	0.562576	-0.0630374	0.0489318	-1.28827	0.197652	0.0626937	8.40336e-06	FALSE
Metabolon	19	19:53804122:53805280:clu_56125_-	ENSG00000142405	NLRP12	M01414	3-phosphoglycerate	rs2866112	2042	-0.0416521	0.0448727	-0.928228	0.353289	0.00025535	0.00641093	0.0398305	0.968228	-0.0413967	0.0443906	-0.932556	0.351049	-0.00616837	8.40336e-06	FALSE
Metabolon	19	19:53804122:53805280:clu_56125_-	ENSG00000142405	NLRP12	M01600	phosphoethanolamine	rs2866112	2085	-0.106295	0.0456887	-2.3265	0.0199919	-0.00732811	0.00656108	-1.1169	0.264035	-0.113623	0.0450987	-2.51942	0.0117547	0.064495	8.40336e-06	FALSE
Metabolon	19	19:53804122:53805280:clu_56125_-	ENSG00000142405	NLRP12	M02125	taurine	rs2866112	2088	-0.0641699	0.0451253	-1.42204	0.155015	-0.0102986	0.00649995	-1.58442	0.113099	-0.0744685	0.0442694	-1.68217	0.0925366	0.138295	8.40336e-06	FALSE
Metabolon	19	19:53804122:53805280:clu_56125_-	ENSG00000142405	NLRP12	M15586	maltose	rs2866112	1580	-0.153828	0.0570013	-2.69867	0.00696167	-0.0109525	0.00922652	-1.18706	0.235202	-0.16478	0.0555927	-2.96407	0.00303603	0.0664671	8.40336e-06	FALSE
Metabolon	19	19:53804122:53805280:clu_56125_-	ENSG00000142405	NLRP12	M32342	adenosine 5'-monophosphate (AMP)	rs2866112	2070	-0.110291	0.0464444	-2.37468	0.017564	-0.00559691	0.0068965	-0.811557	0.417046	-0.115888	0.0461849	-2.50921	0.0121001	0.0482959	8.40336e-06	FALSE
Metabolon	19	19:53804122:53805280:clu_56125_-	ENSG00000142405	NLRP12	M34396	choline phosphate	rs2866112	2087	-0.056928	0.0483281	-1.17795	0.238818	0.000424755	0.00684101	0.0620895	0.950492	-0.0565032	0.047146	-1.19847	0.230733	-0.00751737	8.40336e-06	FALSE
Metabolon	19	19:53804122:53805280:clu_56125_-	ENSG00000142405	NLRP12	M47391	X - 22145	rs2866112	1958	-0.0578611	0.0508853	-1.13709	0.255501	0.00247241	0.00644461	0.38364	0.701245	-0.0553887	0.0504238	-1.09846	0.272002	-0.0446375	8.40336e-06	FALSE
Metabolon	19	19:53804122:53805280:clu_56125_-	ENSG00000142405	NLRP12	M00485	spermidine	rs34436714	1389	0.369459	0.040755	9.06537	1.24185e-19	-0.0171905	0.00762434	-2.25469	0.0241529	0.352269	0.0406279	8.6706	4.29839e-18	-0.0487994	8.40336e-06	FALSE
Metabolon	19	19:53804122:53805280:clu_56125_-	ENSG00000142405	NLRP12	M00590	hypotaurine	rs34436714	2025	0.238577	0.0365953	6.51933	7.06218e-11	-0.00605909	0.00633522	-0.956414	0.338863	0.232518	0.0360467	6.45045	1.11516e-10	-0.0260586	8.40336e-06	FALSE
Metabolon	19	19:53804122:53805280:clu_56125_-	ENSG00000142405	NLRP12	M00594	nicotinamide	rs34436714	2054	0.354099	0.0342318	10.3442	4.44831e-25	0.00626911	0.00621443	1.0088	0.313071	0.360368	0.0343361	10.4953	9.0797e-26	0.0173964	8.40336e-06	FALSE
Metabolon	19	19:53804122:53805280:clu_56125_-	ENSG00000142405	NLRP12	M00605	uracil	rs34436714	2067	0.308589	0.0373448	8.26323	1.4178e-16	-0.00363039	0.00633422	-0.573139	0.566551	0.304958	0.0372331	8.19052	2.60109e-16	-0.0119045	8.40336e-06	FALSE
Metabolon	19	19:53804122:53805280:clu_56125_-	ENSG00000142405	NLRP12	M01414	3-phosphoglycerate	rs34436714	2043	0.165507	0.0349509	4.73541	2.18611e-06	-0.00438909	0.00598165	-0.733759	0.463096	0.161118	0.0345464	4.66382	3.10398e-06	-0.0272415	8.40336e-06	FALSE
Metabolon	19	19:53804122:53805280:clu_56125_-	ENSG00000142405	NLRP12	M01600	phosphoethanolamine	rs34436714	2086	0.358849	0.0346935	10.3434	4.4826e-25	-0.00125292	0.00603181	-0.207719	0.835449	0.357596	0.0341566	10.4693	1.19488e-25	-0.00350372	8.40336e-06	FALSE
Metabolon	19	19:53804122:53805280:clu_56125_-	ENSG00000142405	NLRP12	M02125	taurine	rs34436714	2089	0.411982	0.0357188	11.534	8.88957e-31	-0.000564463	0.00577735	-0.0977028	0.922168	0.411417	0.0348517	11.8048	3.68732e-32	-0.001372	8.40336e-06	FALSE
Metabolon	19	19:53804122:53805280:clu_56125_-	ENSG00000142405	NLRP12	M15586	maltose	rs34436714	1581	0.607908	0.0399239	15.2267	2.35337e-52	-0.00699423	0.00747026	-0.936276	0.349131	0.600913	0.0390093	15.4044	1.52965e-53	-0.0116393	8.40336e-06	FALSE
Metabolon	19	19:53804122:53805280:clu_56125_-	ENSG00000142405	NLRP12	M32342	adenosine 5'-monophosphate (AMP)	rs34436714	2071	0.444203	0.0381922	11.6307	2.87644e-31	-0.00551373	0.00623212	-0.884729	0.376303	0.438689	0.0383826	11.4294	2.98203e-30	-0.0125687	8.40336e-06	FALSE
Metabolon	19	19:53804122:53805280:clu_56125_-	ENSG00000142405	NLRP12	M34396	choline phosphate	rs34436714	2088	0.299444	0.0361143	8.29156	1.11771e-16	-0.00764093	0.00651885	-1.17213	0.241145	0.291803	0.0351834	8.29377	1.09715e-16	-0.0261852	8.40336e-06	FALSE
Metabolon	19	19:53804122:53805280:clu_56125_-	ENSG00000142405	NLRP12	M47391	X - 22145	rs34436714	1957	0.209058	0.0390115	5.35889	8.37333e-08	-0.00684653	0.00672724	-1.01773	0.308805	0.202212	0.0382061	5.29266	1.2055e-07	-0.0338582	8.40336e-06	FALSE
Metabolon	19	19:53801397:53803952:clu_56125_-	ENSG00000142405	NLRP12	M00485	spermidine	rs76179857	1338	0.101677	0.100972	1.00698	0.313942	-0.0130263	0.00865388	-1.50526	0.132257	0.088651	0.101196	0.87603	0.381014	-0.14694	8.40336e-06	FALSE
Metabolon	19	19:53801397:53803952:clu_56125_-	ENSG00000142405	NLRP12	M00590	hypotaurine	rs76179857	1950	-0.159795	0.100347	-1.59243	0.111289	-0.00316784	0.00571238	-0.554557	0.579197	-0.162963	0.10015	-1.62718	0.103699	0.0194391	8.40336e-06	FALSE
Metabolon	19	19:53801397:53803952:clu_56125_-	ENSG00000142405	NLRP12	M00594	nicotinamide	rs76179857	1980	0.0459177	0.0968004	0.474355	0.635247	-0.00495277	0.0059419	-0.833533	0.404544	0.040965	0.0965364	0.424347	0.671312	-0.120903	8.40336e-06	FALSE
Metabolon	19	19:53801397:53803952:clu_56125_-	ENSG00000142405	NLRP12	M00605	uracil	rs76179857	1992	0.0850061	0.0997698	0.852022	0.394202	-0.00358857	0.00614653	-0.583837	0.55933	0.0814175	0.099974	0.814387	0.415424	-0.0440762	8.40336e-06	FALSE
Metabolon	19	19:53801397:53803952:clu_56125_-	ENSG00000142405	NLRP12	M01414	3-phosphoglycerate	rs76179857	1971	-0.110963	0.0878249	-1.26346	0.206425	-0.00891637	0.00647857	-1.37629	0.168733	-0.119879	0.0877212	-1.3666	0.171752	0.0743778	8.40336e-06	FALSE
Metabolon	19	19:53801397:53803952:clu_56125_-	ENSG00000142405	NLRP12	M01600	phosphoethanolamine	rs76179857	2011	0.178679	0.102279	1.74697	0.0806422	-0.00708669	0.00609265	-1.16315	0.244767	0.171592	0.102391	1.67585	0.093768	-0.0412995	8.40336e-06	FALSE
Metabolon	19	19:53801397:53803952:clu_56125_-	ENSG00000142405	NLRP12	M02125	taurine	rs76179857	2014	0.00241176	0.106181	0.0227136	0.981879	-0.0100733	0.00645307	-1.56101	0.118521	-0.00766155	0.106052	-0.0722432	0.942408	1.31479	8.40336e-06	FALSE
Metabolon	19	19:53801397:53803952:clu_56125_-	ENSG00000142405	NLRP12	M15586	maltose	rs76179857	1526	0.232324	0.106848	2.17435	0.0296792	-0.0123495	0.00849187	-1.45427	0.14587	0.219974	0.106573	2.06408	0.0390104	-0.0561406	8.40336e-06	FALSE
Metabolon	19	19:53801397:53803952:clu_56125_-	ENSG00000142405	NLRP12	M32342	adenosine 5'-monophosphate (AMP)	rs76179857	1998	-0.0390353	0.101713	-0.383781	0.701141	-0.00738309	0.00603032	-1.22433	0.220829	-0.0464184	0.101732	-0.456279	0.648189	0.159055	8.40336e-06	FALSE
Metabolon	19	19:53801397:53803952:clu_56125_-	ENSG00000142405	NLRP12	M34396	choline phosphate	rs76179857	2013	0.257377	0.0999905	2.57402	0.0100525	-0.00973003	0.00683098	-1.4244	0.154331	0.247647	0.100122	2.47344	0.0133818	-0.0392899	8.40336e-06	FALSE
Metabolon	19	19:53801397:53803952:clu_56125_-	ENSG00000142405	NLRP12	M47391	X - 22145	rs76179857	1892	-0.0198885	0.0967615	-0.205541	0.837149	-0.00749579	0.00654743	-1.14484	0.252274	-0.0273843	0.0964783	-0.283839	0.776534	0.273726	8.40336e-06	FALSE
Metabolon	19	19:53801397:53803952:clu_56125_-	ENSG00000142405	NLRP12	M00485	spermidine	rs17273183	1383	0.0205373	0.048431	0.424053	0.671527	0.00813181	0.00515507	1.57744	0.114695	0.0286692	0.0482471	0.594215	0.552369	0.283643	8.40336e-06	FALSE
Metabolon	19	19:53801397:53803952:clu_56125_-	ENSG00000142405	NLRP12	M00590	hypotaurine	rs17273183	2017	-0.0363829	0.0439159	-0.828468	0.407406	0.00395167	0.00444256	0.889504	0.373732	-0.0324313	0.0437788	-0.740798	0.458816	-0.121848	8.40336e-06	FALSE
Metabolon	19	19:53801397:53803952:clu_56125_-	ENSG00000142405	NLRP12	M00594	nicotinamide	rs17273183	2047	0.0381761	0.0444312	0.859217	0.390221	0.00217427	0.00440815	0.493239	0.621844	0.0403503	0.044148	0.913979	0.360728	0.0538848	8.40336e-06	FALSE
Metabolon	19	19:53801397:53803952:clu_56125_-	ENSG00000142405	NLRP12	M00605	uracil	rs17273183	2060	0.0432465	0.0433154	0.998409	0.318081	0.00305856	0.00472847	0.646839	0.517736	0.046305	0.0430081	1.07666	0.281634	0.0660525	8.40336e-06	FALSE
Metabolon	19	19:53801397:53803952:clu_56125_-	ENSG00000142405	NLRP12	M01414	3-phosphoglycerate	rs17273183	2036	0.0150963	0.0403338	0.374285	0.708193	0.00753581	0.00479536	1.57148	0.116071	0.0226321	0.0404029	0.560162	0.575369	0.33297	8.40336e-06	FALSE
Metabolon	19	19:53801397:53803952:clu_56125_-	ENSG00000142405	NLRP12	M01600	phosphoethanolamine	rs17273183	2079	0.0256571	0.0418558	0.612986	0.539885	0.00200992	0.00440183	0.45661	0.647951	0.027667	0.0418091	0.661745	0.508135	0.0726469	8.40336e-06	FALSE
Metabolon	19	19:53801397:53803952:clu_56125_-	ENSG00000142405	NLRP12	M02125	taurine	rs17273183	2082	0.0508004	0.0421598	1.20495	0.228223	0.00599961	0.00456792	1.31342	0.189041	0.0568001	0.0422817	1.34337	0.179152	0.105627	8.40336e-06	FALSE
Metabolon	19	19:53801397:53803952:clu_56125_-	ENSG00000142405	NLRP12	M15586	maltose	rs17273183	1576	0.102476	0.0502565	2.03905	0.0414451	0.00751639	0.00544172	1.38125	0.167201	0.109992	0.0502316	2.1897	0.0285463	0.0683358	8.40336e-06	FALSE
Metabolon	19	19:53801397:53803952:clu_56125_-	ENSG00000142405	NLRP12	M32342	adenosine 5'-monophosphate (AMP)	rs17273183	2064	0.0135295	0.0460872	0.293564	0.769091	0.00693955	0.00478592	1.44999	0.14706	0.0204691	0.0456998	0.447903	0.654223	0.339026	8.40336e-06	FALSE
Metabolon	19	19:53801397:53803952:clu_56125_-	ENSG00000142405	NLRP12	M34396	choline phosphate	rs17273183	2081	0.0296838	0.0440353	0.674091	0.500253	0.00384505	0.00480204	0.800712	0.423298	0.0335289	0.043945	0.762973	0.44548	0.114679	8.40336e-06	FALSE
Metabolon	19	19:53801397:53803952:clu_56125_-	ENSG00000142405	NLRP12	M47391	X - 22145	rs17273183	1951	0.0225371	0.0446992	0.504196	0.614124	0.0079308	0.00519534	1.52652	0.12688	0.0304679	0.0445076	0.684556	0.493624	0.2603	8.40336e-06	FALSE
Metabolon	19	19:53801397:53803952:clu_56125_-	ENSG00000142405	NLRP12	M00485	spermidine	rs34436714	1389	0.349804	0.0414757	8.43393	3.34244e-17	0.00246516	0.00618232	0.398744	0.690082	0.352269	0.0406775	8.66004	4.71594e-18	0.00699795	8.40336e-06	FALSE
Metabolon	19	19:53801397:53803952:clu_56125_-	ENSG00000142405	NLRP12	M00590	hypotaurine	rs34436714	2025	0.233636	0.0367164	6.36327	1.975e-10	-0.00111839	0.00562453	-0.198842	0.842386	0.232518	0.0360698	6.44632	1.14598e-10	-0.00480993	8.40336e-06	FALSE
Metabolon	19	19:53801397:53803952:clu_56125_-	ENSG00000142405	NLRP12	M00594	nicotinamide	rs34436714	2054	0.366155	0.0351932	10.4041	2.37393e-25	-0.00578756	0.0056736	-1.02009	0.307688	0.360368	0.0343885	10.4793	1.07511e-25	-0.0160601	8.40336e-06	FALSE
Metabolon	19	19:53801397:53803952:clu_56125_-	ENSG00000142405	NLRP12	M00605	uracil	rs34436714	2067	0.308237	0.0382415	8.06027	7.61282e-16	-0.00327828	0.00594649	-0.551297	0.58143	0.304958	0.0371976	8.19834	2.43729e-16	-0.0107499	8.40336e-06	FALSE
Metabolon	19	19:53801397:53803952:clu_56125_-	ENSG00000142405	NLRP12	M01414	3-phosphoglycerate	rs34436714	2043	0.155022	0.0348452	4.44888	8.63188e-06	0.00609574	0.00588418	1.03595	0.300224	0.161118	0.0344841	4.67224	2.97931e-06	0.037834	8.40336e-06	FALSE
Metabolon	19	19:53801397:53803952:clu_56125_-	ENSG00000142405	NLRP12	M01600	phosphoethanolamine	rs34436714	2086	0.362811	0.0345425	10.5033	8.33822e-26	-0.00521485	0.0055467	-0.94017	0.34713	0.357596	0.0342424	10.4431	1.57593e-25	-0.0145831	8.40336e-06	FALSE
Metabolon	19	19:53801397:53803952:clu_56125_-	ENSG00000142405	NLRP12	M02125	taurine	rs34436714	2089	0.412502	0.0352096	11.7156	1.06038e-31	-0.00108485	0.00537411	-0.201866	0.840022	0.411417	0.0348529	11.8044	3.70456e-32	-0.00263686	8.40336e-06	FALSE
Metabolon	19	19:53801397:53803952:clu_56125_-	ENSG00000142405	NLRP12	M15586	maltose	rs34436714	1581	0.605253	0.0396149	15.2784	1.0648e-52	-0.00433981	0.00635409	-0.682995	0.49461	0.600913	0.0390976	15.3696	2.61921e-53	-0.00722202	8.40336e-06	FALSE
Metabolon	19	19:53801397:53803952:clu_56125_-	ENSG00000142405	NLRP12	M32342	adenosine 5'-monophosphate (AMP)	rs34436714	2071	0.440009	0.039332	11.187	4.71875e-29	-0.00131964	0.0056449	-0.233776	0.815159	0.438689	0.0384185	11.4187	3.37187e-30	-0.00300814	8.40336e-06	FALSE
Metabolon	19	19:53801397:53803952:clu_56125_-	ENSG00000142405	NLRP12	M34396	choline phosphate	rs34436714	2088	0.293314	0.0353492	8.29762	1.06216e-16	-0.00151077	0.00586858	-0.257433	0.796845	0.291803	0.0352668	8.27416	1.29363e-16	-0.00517734	8.40336e-06	FALSE
Metabolon	19	19:53801397:53803952:clu_56125_-	ENSG00000142405	NLRP12	M47391	X - 22145	rs34436714	1957	0.197146	0.0386997	5.09424	3.50139e-07	0.00506615	0.00614214	0.824818	0.409475	0.202212	0.0382123	5.2918	1.2112e-07	0.0250537	8.40336e-06	FALSE
Metabolon	19	19:53801397:53803952:clu_56125_-	ENSG00000142405	NLRP12	M00485	spermidine	rs368004536	1316	0.231274	0.224697	1.02927	0.303353	0.0324538	0.0219602	1.47785	0.139449	0.263728	0.223677	1.17906	0.238375	0.123058	8.40336e-06	FALSE
Metabolon	19	19:53801397:53803952:clu_56125_-	ENSG00000142405	NLRP12	M00590	hypotaurine	rs368004536	1919	-0.151131	0.229495	-0.658538	0.510193	0.013952	0.0150871	0.924762	0.35509	-0.137179	0.227848	-0.602063	0.547132	-0.101706	8.40336e-06	FALSE
Metabolon	19	19:53801397:53803952:clu_56125_-	ENSG00000142405	NLRP12	M00594	nicotinamide	rs368004536	1949	0.266763	0.160562	1.66144	0.096626	0.00470919	0.0148148	0.31787	0.750584	0.271473	0.160389	1.69259	0.0905341	0.0173468	8.40336e-06	FALSE
Metabolon	19	19:53801397:53803952:clu_56125_-	ENSG00000142405	NLRP12	M00605	uracil	rs368004536	1959	0.121076	0.182592	0.663096	0.507269	0.0122274	0.0156422	0.78169	0.434397	0.133303	0.181489	0.734498	0.462645	0.0917259	8.40336e-06	FALSE
Metabolon	19	19:53801397:53803952:clu_56125_-	ENSG00000142405	NLRP12	M01414	3-phosphoglycerate	rs368004536	1938	-0.114193	0.14517	-0.786614	0.431508	0.0308031	0.0168184	1.83151	0.067024	-0.0833897	0.144809	-0.575859	0.56471	-0.369387	8.40336e-06	FALSE
Metabolon	19	19:53801397:53803952:clu_56125_-	ENSG00000142405	NLRP12	M01600	phosphoethanolamine	rs368004536	1979	-0.186757	0.195787	-0.953876	0.340147	0.0114538	0.0150475	0.761178	0.446551	-0.175303	0.193868	-0.90424	0.365868	-0.0653375	8.40336e-06	FALSE
Metabolon	19	19:53801397:53803952:clu_56125_-	ENSG00000142405	NLRP12	M02125	taurine	rs368004536	1981	-0.0284626	0.174885	-0.16275	0.870715	0.0233813	0.0158998	1.47054	0.141415	-0.0050813	0.174055	-0.0291937	0.97671	-4.60144	8.40336e-06	FALSE
Metabolon	19	19:53801397:53803952:clu_56125_-	ENSG00000142405	NLRP12	M15586	maltose	rs368004536	1502	0.279719	0.18947	1.47632	0.139857	0.0251211	0.0237857	1.05614	0.290903	0.30484	0.188567	1.61661	0.105962	0.0824076	8.40336e-06	FALSE
Metabolon	19	19:53801397:53803952:clu_56125_-	ENSG00000142405	NLRP12	M32342	adenosine 5'-monophosphate (AMP)	rs368004536	1963	-0.0097259	0.158119	-0.0615101	0.950953	0.0204097	0.0155596	1.31171	0.189618	0.0106838	0.157682	0.0677554	0.94598	1.91034	8.40336e-06	FALSE
Metabolon	19	19:53801397:53803952:clu_56125_-	ENSG00000142405	NLRP12	M34396	choline phosphate	rs368004536	1980	-0.215618	0.165231	-1.30495	0.19191	0.0184156	0.0164364	1.12041	0.262537	-0.197203	0.163983	-1.20258	0.22914	-0.0933843	8.40336e-06	FALSE
Metabolon	19	19:53801397:53803952:clu_56125_-	ENSG00000142405	NLRP12	M47391	X - 22145	rs368004536	1853	0.140966	0.162784	0.865969	0.386507	0.0221849	0.0173497	1.27869	0.201007	0.163151	0.161829	1.00817	0.313374	0.135978	8.40336e-06	FALSE
Metabolon	19	19:18430930:18431353:clu_194463_+	ENSG00000130511	SSBP4	M01124	myo-inositol	rs10411636	2095	0.250644	0.186366	1.3449	0.178656	-0.00950144	0.0358359	-0.265138	0.790903	0.241143	0.183727	1.31251	0.189349	-0.0394018	8.40336e-06	FALSE
Metabolon	19	19:18430930:18431353:clu_194463_+	ENSG00000130511	SSBP4	M01124	myo-inositol	rs183851202	2061	0.0988672	0.121178	0.815886	0.414565	-0.000923699	0.0211259	-0.0437235	0.965125	0.0979435	0.119537	0.819359	0.412582	-0.00943094	8.40336e-06	FALSE
Metabolon	19	19:18430930:18431353:clu_194463_+	ENSG00000130511	SSBP4	M01124	myo-inositol	rs10427083	2085	0.0561174	0.0305845	1.83483	0.0665303	-0.000593679	0.00213218	-0.278438	0.780676	0.0555238	0.0303508	1.8294	0.0673399	-0.0106923	8.40336e-06	FALSE
Metabolon	19	19:18430930:18431353:clu_194463_+	ENSG00000130511	SSBP4	M01124	myo-inositol	rs145168443	2057	0.0533426	0.10174	0.524305	0.600067	0.00367372	0.0174473	0.21056	0.83323	0.0570163	0.100533	0.567143	0.570617	0.0644328	8.40336e-06	FALSE
Metabolon	19	19:18431418:18431647:clu_194463_+	ENSG00000130511	SSBP4	M01124	myo-inositol	rs116875009	2048	0.0584615	0.114128	0.512246	0.608479	-0.0248306	0.0182605	-1.35979	0.173895	0.0336309	0.113678	0.295843	0.76735	-0.738326	8.40336e-06	FALSE
Metabolon	19	19:18431418:18431647:clu_194463_+	ENSG00000130511	SSBP4	M01124	myo-inositol	rs8111708	2075	0.0503613	0.0304362	1.65465	0.0979954	0.00202388	0.0033713	0.600328	0.548288	0.0523852	0.0302514	1.73166	0.083334	0.0386347	8.40336e-06	FALSE
Metabolon	19	19:18431418:18431647:clu_194463_+	ENSG00000130511	SSBP4	M01124	myo-inositol	rs113884190	2086	0.292157	0.197763	1.47731	0.139593	-0.0595197	0.0413974	-1.43776	0.150501	0.232637	0.193702	1.20101	0.229748	-0.255847	8.40336e-06	FALSE
Metabolon	19	19:18430930:18431647:clu_194463_+	ENSG00000130511	SSBP4	M01124	myo-inositol	rs73523072	2093	0.270369	0.189978	1.42316	0.154691	0.00478246	0.0345019	0.138615	0.889755	0.275151	0.1865	1.47534	0.140121	0.0173812	8.40336e-06	FALSE
Metabolon	19	19:18430930:18431647:clu_194463_+	ENSG00000130511	SSBP4	M01124	myo-inositol	rs183851202	2061	0.0889604	0.121421	0.732664	0.463764	0.0089831	0.0204482	0.439309	0.660437	0.0979435	0.119541	0.819332	0.412597	0.0917172	8.40336e-06	FALSE
Metabolon	19	19:18430930:18431647:clu_194463_+	ENSG00000130511	SSBP4	M01124	myo-inositol	rs2303695	2085	0.0521141	0.0305026	1.70851	0.087541	-0.00251964	0.00380646	-0.661937	0.508012	0.0495944	0.0302148	1.64139	0.100716	-0.0508049	8.40336e-06	FALSE
Metabolon	19	19:18391858:18391950:clu_52057_-	ENSG00000175489	LRRC25	M01124	myo-inositol	rs544347006	2045	0.281608	0.161316	1.74569	0.0808656	0.00159409	0.00729941	0.218387	0.827128	0.283202	0.161125	1.75765	0.0788066	0.00562883	8.40336e-06	FALSE
Metabolon	19	19:18391858:18391950:clu_52057_-	ENSG00000175489	LRRC25	M01124	myo-inositol	rs187043511	2032	-0.255658	0.200936	-1.27234	0.203253	0.00463893	0.0159147	0.291487	0.770679	-0.251019	0.197909	-1.26835	0.204672	-0.0184804	8.40336e-06	FALSE
Metabolon	19	19:18391858:18391950:clu_52057_-	ENSG00000175489	LRRC25	M01124	myo-inositol	rs55947999	2031	0.0140839	0.0307594	0.457873	0.647044	0.000923738	0.00550561	0.167781	0.866755	0.0150076	0.0303324	0.494773	0.620761	0.0615513	8.40336e-06	FALSE
Metabolon	19	19:18391858:18391950:clu_52057_-	ENSG00000175489	LRRC25	M01124	myo-inositol	rs1985157	2094	0.0605059	0.0295254	2.04928	0.0404346	0.000132105	0.00246203	0.0536569	0.957209	0.060638	0.0294872	2.05642	0.0397421	0.00217858	8.40336e-06	FALSE
Metabolon	19	19:18431706:18431793:clu_194463_+	ENSG00000130511	SSBP4	M01124	myo-inositol	rs183851202	2061	0.107184	0.119617	0.896057	0.370222	-0.00924011	0.012634	-0.731371	0.464553	0.0979435	0.119612	0.818842	0.412877	-0.0943412	8.40336e-06	FALSE
Metabolon	19	19:18431706:18431793:clu_194463_+	ENSG00000130511	SSBP4	M01124	myo-inositol	rs4808136	2085	0.0525968	0.0305145	1.72366	0.0847684	0.000560063	0.0011052	0.506753	0.612328	0.0531569	0.0304673	1.74472	0.0810343	0.010536	8.40336e-06	FALSE
Metabolon	19	19:18431706:18431793:clu_194463_+	ENSG00000130511	SSBP4	M01124	myo-inositol	rs112330174	2087	0.253722	0.188819	1.34373	0.179037	-0.0128736	0.0195262	-0.659303	0.509701	0.240848	0.188414	1.27829	0.201146	-0.0534513	8.40336e-06	FALSE
Metabolon	19	19:12943802:12943896:clu_193160_+	ENSG00000179218	CALR	M01493	ornithine	rs2974751	2066	0.0492931	0.0319567	1.5425	0.122952	0.00304675	0.00667102	0.456714	0.647876	0.0523399	0.0312892	1.67278	0.0943706	0.0582109	8.40336e-06	FALSE
Metabolon	19	19:12943802:12943896:clu_193160_+	ENSG00000179218	CALR	M01638	arginine	rs2974751	2067	-0.0676193	0.0318896	-2.12042	0.0339708	-0.00588876	0.00686594	-0.857677	0.391071	-0.073508	0.0314676	-2.33599	0.0194917	0.0801104	8.40336e-06	FALSE
Metabolon	19	19:12943802:12943896:clu_193160_+	ENSG00000179218	CALR	M44664	glutarylcarnitine (C5)	rs2974751	2040	-0.227266	0.0314329	-7.23017	4.82377e-13	0.00386542	0.0057651	0.670486	0.502548	-0.2234	0.0310834	-7.18712	6.61744e-13	-0.0173027	8.40336e-06	FALSE
Metabolon	19	19:12948358:12948686:clu_193144_+	ENSG00000179262	RAD23A	M01493	ornithine	rs7395	2084	0.0308644	0.112264	0.274925	0.783374	-0.00165693	0.00939011	-0.176455	0.859937	0.0292074	0.111805	0.261235	0.793911	-0.0567297	8.40336e-06	FALSE
Metabolon	19	19:12948358:12948686:clu_193144_+	ENSG00000179262	RAD23A	M01638	arginine	rs7395	2085	0.111412	0.0995183	1.11952	0.26292	-0.000146752	0.00925457	-0.0158572	0.987348	0.111266	0.0990936	1.12283	0.261509	-0.00131893	8.40336e-06	FALSE
Metabolon	19	19:12948358:12948686:clu_193144_+	ENSG00000179262	RAD23A	M44664	glutarylcarnitine (C5)	rs7395	2057	-0.330763	0.0807988	-4.09367	4.24607e-05	-0.00791208	0.00977441	-0.809469	0.418245	-0.338675	0.0803456	-4.21523	2.49522e-05	0.0233618	8.40336e-06	FALSE
Metabolon	19	19:12943802:12943854:clu_193160_+	ENSG00000179218	CALR	M01493	ornithine	rs2900660	2086	0.0421214	0.0310789	1.3553	0.175321	0.0013163	0.00331861	0.396642	0.691632	0.0434377	0.0312411	1.3904	0.164407	0.0303032	8.40336e-06	FALSE
Metabolon	19	19:12943802:12943854:clu_193160_+	ENSG00000179218	CALR	M01638	arginine	rs2900660	2087	-0.071573	0.0315221	-2.27057	0.0231731	-0.00339219	0.00322944	-1.0504	0.293536	-0.0749652	0.0314038	-2.38714	0.0169801	0.0452501	8.40336e-06	FALSE
Metabolon	19	19:12943802:12943854:clu_193160_+	ENSG00000179218	CALR	M44664	glutarylcarnitine (C5)	rs2900660	2059	-0.233675	0.0306675	-7.61962	2.54416e-14	0.00278883	0.00290771	0.959117	0.3375	-0.230886	0.0306443	-7.53438	4.90644e-14	-0.0120788	8.40336e-06	FALSE
Metabolon	19	19:12948358:12948514:clu_193144_+	ENSG00000179262	RAD23A	M01493	ornithine	rs8107173	2094	-0.00760009	0.111677	-0.0680541	0.945743	0.00388164	0.00701825	0.553078	0.58021	-0.00371845	0.110829	-0.0335513	0.973235	-1.04389	8.40336e-06	FALSE
Metabolon	19	19:12948358:12948514:clu_193144_+	ENSG00000179262	RAD23A	M01638	arginine	rs8107173	2095	0.119283	0.095552	1.24835	0.211902	-0.0121199	0.00779113	-1.55561	0.119801	0.107163	0.0953255	1.12418	0.260939	-0.113099	8.40336e-06	FALSE
Metabolon	19	19:12948358:12948514:clu_193144_+	ENSG00000179262	RAD23A	M44664	glutarylcarnitine (C5)	rs8107173	2067	-0.357184	0.0816976	-4.37202	1.23102e-05	-0.00628947	0.00761197	-0.826261	0.408656	-0.363473	0.0810336	-4.48546	7.27556e-06	0.0173038	8.40336e-06	FALSE
Metabolon	19	19:13109838:13109915:clu_50870_-	ENSG00000104907	TRMT1	M01493	ornithine	rs142462872	2061	-0.242349	0.102486	-2.3647	0.0180445	0.0123494	0.00851385	1.45051	0.146917	-0.23	0.102688	-2.2398	0.0251037	-0.0536931	8.40336e-06	FALSE
Metabolon	19	19:13109838:13109915:clu_50870_-	ENSG00000104907	TRMT1	M01638	arginine	rs142462872	2062	0.159514	0.106735	1.49449	0.135048	0.00168843	0.00694664	0.243057	0.807961	0.161203	0.106327	1.5161	0.129493	0.0104739	8.40336e-06	FALSE
Metabolon	19	19:13109838:13109915:clu_50870_-	ENSG00000104907	TRMT1	M44664	glutarylcarnitine (C5)	rs142462872	2034	-0.347262	0.117085	-2.96589	0.00301813	0.00480265	0.00735143	0.653294	0.513567	-0.342459	0.116407	-2.9419	0.00326205	-0.014024	8.40336e-06	FALSE
Metabolon	19	19:13109838:13109915:clu_50870_-	ENSG00000104907	TRMT1	M01493	ornithine	rs77237586	2095	0.0833754	0.0749223	1.11282	0.265784	-0.00807243	0.00541722	-1.49014	0.136187	0.0753029	0.075105	1.00263	0.316037	-0.107199	8.40336e-06	FALSE
Metabolon	19	19:13109838:13109915:clu_50870_-	ENSG00000104907	TRMT1	M01638	arginine	rs77237586	2096	0.0328342	0.0768026	0.427515	0.669004	-0.00232961	0.00485133	-0.4802	0.631085	0.0305046	0.0765538	0.398473	0.690282	-0.0763689	8.40336e-06	FALSE
Metabolon	19	19:13109838:13109915:clu_50870_-	ENSG00000104907	TRMT1	M44664	glutarylcarnitine (C5)	rs77237586	2068	0.0601306	0.0802298	0.74948	0.453568	-0.00387348	0.00494129	-0.7839	0.433099	0.0562571	0.0801497	0.7019	0.482741	-0.0688531	8.40336e-06	FALSE
Metabolon	19	19:13109838:13109915:clu_50870_-	ENSG00000104907	TRMT1	M01493	ornithine	rs117198656	2094	0.0313275	0.0789247	0.396929	0.69142	0.0110322	0.00794935	1.38782	0.165193	0.0423597	0.0786796	0.538383	0.590313	0.260441	8.40336e-06	FALSE
Metabolon	19	19:13109838:13109915:clu_50870_-	ENSG00000104907	TRMT1	M01638	arginine	rs117198656	2095	0.0972106	0.104591	0.929432	0.352665	0.00261854	0.00691707	0.378562	0.705014	0.0998291	0.10396	0.960261	0.336924	0.0262302	8.40336e-06	FALSE
Metabolon	19	19:13109838:13109915:clu_50870_-	ENSG00000104907	TRMT1	M44664	glutarylcarnitine (C5)	rs117198656	2067	0.0189571	0.0960913	0.197283	0.843606	0.00503557	0.00718409	0.700934	0.483344	0.0239927	0.0956855	0.250745	0.802011	0.209879	8.40336e-06	FALSE
Metabolon	19	19:13109838:13109915:clu_50870_-	ENSG00000104907	TRMT1	M01493	ornithine	rs4926210	2036	0.016313	0.0315435	0.517159	0.605045	0.00513729	0.00324737	1.58198	0.113653	0.0214503	0.0315761	0.67932	0.496935	0.239497	8.40336e-06	FALSE
Metabolon	19	19:13109838:13109915:clu_50870_-	ENSG00000104907	TRMT1	M01638	arginine	rs4926210	2037	0.00643578	0.0326384	0.197184	0.843683	0.00139423	0.00301394	0.462594	0.643655	0.00783001	0.0326016	0.240172	0.810197	0.178063	8.40336e-06	FALSE
Metabolon	19	19:13109838:13109915:clu_50870_-	ENSG00000104907	TRMT1	M44664	glutarylcarnitine (C5)	rs4926210	2010	-0.00381079	0.031913	-0.119412	0.904949	0.00278526	0.00316128	0.881057	0.378287	-0.00102553	0.0318196	-0.0322293	0.974289	-2.71594	8.40336e-06	FALSE
Metabolon	19	19:13109838:13109915:clu_50870_-	ENSG00000104907	TRMT1	M01493	ornithine	rs12982296	2095	-0.193418	0.112631	-1.71728	0.0859288	0.00856062	0.00698572	1.22545	0.220407	-0.184857	0.11238	-1.64493	0.0999851	-0.0463094	8.40336e-06	FALSE
Metabolon	19	19:13109838:13109915:clu_50870_-	ENSG00000104907	TRMT1	M01638	arginine	rs12982296	2096	0.189346	0.11149	1.69832	0.0894467	0.00184324	0.00520794	0.35393	0.723392	0.191189	0.11152	1.7144	0.0864559	0.00964096	8.40336e-06	FALSE
Metabolon	19	19:13109838:13109915:clu_50870_-	ENSG00000104907	TRMT1	M44664	glutarylcarnitine (C5)	rs12982296	2068	0.308445	0.122191	2.52429	0.0115931	0.0033912	0.00539392	0.628709	0.52954	0.311836	0.122348	2.54876	0.0108107	0.010875	8.40336e-06	FALSE
Metabolon	19	19:12943802:12943857:clu_193160_+	ENSG00000179218	CALR	M01493	ornithine	rs3111316	2087	0.0503456	0.0312904	1.60898	0.10762	0.000657925	0.00219131	0.300243	0.763992	0.0510035	0.0311276	1.63853	0.101311	0.0128996	8.40336e-06	FALSE
Metabolon	19	19:12943802:12943857:clu_193160_+	ENSG00000179218	CALR	M01638	arginine	rs3111316	2088	-0.0737651	0.0312426	-2.36104	0.0182236	-0.000254606	0.00214467	-0.118716	0.905501	-0.0740198	0.0312386	-2.3695	0.0178123	0.0034397	8.40336e-06	FALSE
Metabolon	19	19:12943802:12943857:clu_193160_+	ENSG00000179218	CALR	M44664	glutarylcarnitine (C5)	rs3111316	2060	-0.226009	0.0305623	-7.39502	1.41386e-13	-0.000372885	0.00203948	-0.182833	0.854929	-0.226382	0.0305903	-7.40046	1.35711e-13	0.00164715	8.40336e-06	FALSE
Metabolon	19	19:12943629:12943743:clu_193141_+	ENSG00000179218	CALR	M01493	ornithine	rs2900660	2086	0.0438816	0.031337	1.40031	0.161419	-0.000443976	0.00231578	-0.191717	0.847964	0.0434377	0.0312375	1.39056	0.164359	-0.010221	8.40336e-06	FALSE
Metabolon	19	19:12943629:12943743:clu_193141_+	ENSG00000179218	CALR	M01638	arginine	rs2900660	2087	-0.0756942	0.0314444	-2.40724	0.0160735	0.000728981	0.00226003	0.322553	0.747034	-0.0749652	0.0313673	-2.38991	0.0168524	-0.00972426	8.40336e-06	FALSE
Metabolon	19	19:12943629:12943743:clu_193141_+	ENSG00000179218	CALR	M44664	glutarylcarnitine (C5)	rs2900660	2059	-0.232417	0.0308551	-7.53254	4.97624e-14	0.00153134	0.00232963	0.657331	0.510968	-0.230886	0.0306622	-7.52999	5.07428e-14	-0.00663245	8.40336e-06	FALSE
Metabolon	19	19:12948009:12948177:clu_193143_+	ENSG00000179262	RAD23A	M01493	ornithine	rs56195122	2087	-0.00201304	0.110625	-0.018197	0.985482	0.00271625	0.00845882	0.321115	0.748123	0.000703213	0.110778	0.00634793	0.994935	3.86263	8.40336e-06	FALSE
Metabolon	19	19:12948009:12948177:clu_193143_+	ENSG00000179262	RAD23A	M01638	arginine	rs56195122	2088	0.0896447	0.0933766	0.960035	0.337038	0.000968084	0.00817341	0.118443	0.905717	0.0906128	0.093446	0.969681	0.332206	0.0106837	8.40336e-06	FALSE
Metabolon	19	19:12948009:12948177:clu_193143_+	ENSG00000179262	RAD23A	M44664	glutarylcarnitine (C5)	rs56195122	2060	-0.352459	0.0816874	-4.31473	1.59797e-05	-0.00861984	0.00890518	-0.967958	0.333065	-0.361079	0.080726	-4.4729	7.71664e-06	0.0238725	8.40336e-06	FALSE
Metabolon	19	19:12948009:12948271:clu_193143_+	ENSG00000179262	RAD23A	M01493	ornithine	rs188028380	2023	0.0368347	0.0996307	0.369713	0.711597	0.00290631	0.00703741	0.41298	0.679621	0.0397411	0.0998414	0.398042	0.690599	0.0731313	8.40336e-06	FALSE
Metabolon	19	19:12948009:12948271:clu_193143_+	ENSG00000179262	RAD23A	M01638	arginine	rs188028380	2024	0.0873975	0.0967176	0.903636	0.366189	-0.000920688	0.00679402	-0.135514	0.892205	0.0864768	0.0966646	0.894607	0.370997	-0.0106466	8.40336e-06	FALSE
Metabolon	19	19:12948009:12948271:clu_193143_+	ENSG00000179262	RAD23A	M44664	glutarylcarnitine (C5)	rs188028380	1996	-0.312357	0.0917071	-3.40603	0.000659142	-0.00542755	0.00715442	-0.758629	0.448074	-0.317785	0.0910461	-3.49037	0.000482349	0.0170793	8.40336e-06	FALSE
Metabolon	19	19:40786933:40796608:clu_196367_+	ENSG00000268975,ENSG00000167578,ENSG00000171570	MIA-RAB4B,RAB4B,RAB4B-EGLN2	M18254	paraxanthine	rs35858034	2048	-0.0654712	0.0311704	-2.10043	0.0356912	-0.00212955	0.00346925	-0.613836	0.539324	-0.0676007	0.031386	-2.15385	0.0312522	0.0315018	8.40336e-06	FALSE
Metabolon	19	19:40786933:40796608:clu_196367_+	ENSG00000268975,ENSG00000167578,ENSG00000171570	MIA-RAB4B,RAB4B,RAB4B-EGLN2	M32445	3-methylxanthine	rs35858034	2074	-0.00982238	0.0319231	-0.307689	0.758319	0.00271024	0.00371932	0.728692	0.46619	-0.00711214	0.0317612	-0.223925	0.822815	-0.381072	8.40336e-06	FALSE
Metabolon	19	19:40786933:40796608:clu_196367_+	ENSG00000268975,ENSG00000167578,ENSG00000171570	MIA-RAB4B,RAB4B,RAB4B-EGLN2	M34400	1,7-dimethylurate	rs35858034	2058	-0.00718039	0.0292641	-0.245365	0.806174	-0.00114821	0.00334448	-0.343316	0.731361	-0.0083286	0.0293499	-0.28377	0.776587	0.137864	8.40336e-06	FALSE
Metabolon	19	19:40786933:40796608:clu_196367_+	ENSG00000268975,ENSG00000167578,ENSG00000171570	MIA-RAB4B,RAB4B,RAB4B-EGLN2	M43374	indolin-2-one	rs35858034	1849	-0.0368384	0.0335373	-1.09843	0.272017	-0.0045411	0.00431867	-1.0515	0.293027	-0.0413795	0.033328	-1.24158	0.21439	0.109743	8.40336e-06	FALSE
Metabolon	19	19:40786933:40796608:clu_196367_+	ENSG00000268975,ENSG00000167578,ENSG00000171570	MIA-RAB4B,RAB4B,RAB4B-EGLN2	M46295	X - 21286	rs35858034	2070	-0.0603588	0.0319639	-1.88834	0.0589802	0.00475596	0.00346864	1.37113	0.170334	-0.0556028	0.0317466	-1.75146	0.0798669	-0.0855346	8.40336e-06	FALSE
Metabolon	19	19:40786933:40796608:clu_196367_+	ENSG00000268975,ENSG00000167578,ENSG00000171570	MIA-RAB4B,RAB4B,RAB4B-EGLN2	M46966	X - 12126	rs35858034	1724	0.0468029	0.0340367	1.37507	0.169108	0.00492946	0.00381086	1.29353	0.195828	0.0517324	0.0338138	1.52992	0.126037	0.0952877	8.40336e-06	FALSE
Metabolon	19	19:40786933:40796608:clu_196367_+	ENSG00000268975,ENSG00000167578,ENSG00000171570	MIA-RAB4B,RAB4B,RAB4B-EGLN2	M46977	X - 15503	rs35858034	2059	-0.00889179	0.0304256	-0.292247	0.770098	-0.0038801	0.00342686	-1.13226	0.257524	-0.0127719	0.0300269	-0.425348	0.670583	0.3038	8.40336e-06	FALSE
Metabolon	19	19:40786933:40796608:clu_196367_+	ENSG00000268975,ENSG00000167578,ENSG00000171570	MIA-RAB4B,RAB4B,RAB4B-EGLN2	M48698	6-hydroxyindole sulfate	rs35858034	2083	-0.0532696	0.0308125	-1.72883	0.0838398	-0.000284175	0.00339565	-0.0836881	0.933304	-0.0535538	0.0307068	-1.74404	0.0811527	0.00530635	8.40336e-06	FALSE
Metabolon	19	19:40703622:40703715:clu_53826_-	ENSG00000123815	COQ8B	M18254	paraxanthine	rs34842744	2051	0.0365428	0.0358221	1.02012	0.307672	-0.000918421	0.00251307	-0.365457	0.71477	0.0356244	0.0357091	0.997628	0.31846	-0.0257807	8.40336e-06	FALSE
Metabolon	19	19:40703622:40703715:clu_53826_-	ENSG00000123815	COQ8B	M32445	3-methylxanthine	rs34842744	2076	0.0763271	0.037464	2.03734	0.0416157	-0.00382853	0.00284777	-1.3444	0.17882	0.0724986	0.0373368	1.94175	0.0521676	-0.0528083	8.40336e-06	FALSE
Metabolon	19	19:40703622:40703715:clu_53826_-	ENSG00000123815	COQ8B	M43374	indolin-2-one	rs34842744	1849	-0.0595625	0.039188	-1.51992	0.128532	0.00261926	0.00278366	0.940942	0.346735	-0.0569432	0.0391264	-1.45537	0.145568	-0.0459978	8.40336e-06	FALSE
Metabolon	19	19:40703622:40703715:clu_53826_-	ENSG00000123815	COQ8B	M46295	X - 21286	rs34842744	2071	-0.0507908	0.0362312	-1.40185	0.160959	-0.00152516	0.00261191	-0.583924	0.559271	-0.052316	0.0362582	-1.44287	0.149056	0.0291529	8.40336e-06	FALSE
Metabolon	19	19:40703622:40703715:clu_53826_-	ENSG00000123815	COQ8B	M46966	X - 12126	rs34842744	1727	0.0327491	0.0388247	0.843512	0.398942	-0.00263036	0.00253317	-1.03837	0.2991	0.0301187	0.0388754	0.774749	0.438488	-0.0873332	8.40336e-06	FALSE
Metabolon	19	19:40703622:40703715:clu_53826_-	ENSG00000123815	COQ8B	M48698	6-hydroxyindole sulfate	rs34842744	2084	-0.027577	0.0358279	-0.769707	0.441473	0.00158904	0.00253148	0.627711	0.530193	-0.0259879	0.0358389	-0.725131	0.468372	-0.0611452	8.40336e-06	FALSE
Metabolon	19	19:44874478:44878223:clu_196851_+	ENSG00000130202	NECTIN2	M19503	stearoyl sphingomyelin (d18:1/18:0)	rs17561351	2095	0.0502245	0.0653584	0.768448	0.442221	0.0135188	0.0179059	0.754992	0.450254	0.0637434	0.0627857	1.01525	0.309985	0.212082	8.40336e-06	FALSE
Metabolon	19	19:44874478:44878223:clu_196851_+	ENSG00000130202	NECTIN2	M48490	sphingomyelin (d18:1/20:0, d16:1/22:0)*	rs17561351	2089	0.0202887	0.0618338	0.328116	0.742824	-0.00271372	0.0173314	-0.156578	0.875577	0.017575	0.0591634	0.297058	0.766422	-0.154408	8.40336e-06	FALSE
Metabolon	19	19:44874478:44878223:clu_196851_+	ENSG00000130202	NECTIN2	M19503	stearoyl sphingomyelin (d18:1/18:0)	rs393584	2085	0.000687677	0.0351798	0.0195475	0.984404	-0.00440559	0.00484699	-0.908933	0.363386	-0.00371791	0.0349945	-0.106243	0.91539	1.18496	8.40336e-06	FALSE
Metabolon	19	19:44874478:44878223:clu_196851_+	ENSG00000130202	NECTIN2	M48490	sphingomyelin (d18:1/20:0, d16:1/22:0)*	rs393584	2079	-0.0392351	0.0321133	-1.22177	0.221795	0.00140071	0.00463451	0.302235	0.762473	-0.0378344	0.0317154	-1.19293	0.232896	-0.0370222	8.40336e-06	FALSE
Metabolon	19	19:44874478:44882211:clu_196851_+	ENSG00000130202	NECTIN2	M19503	stearoyl sphingomyelin (d18:1/18:0)	rs17561351	2095	0.055765	0.0647544	0.861176	0.389141	0.0079784	0.0144692	0.551405	0.581356	0.0637434	0.0627906	1.01517	0.310023	0.125164	8.40336e-06	FALSE
Metabolon	19	19:44874478:44882211:clu_196851_+	ENSG00000130202	NECTIN2	M19503	stearoyl sphingomyelin (d18:1/18:0)	rs393584	2085	-0.000996268	0.03507	-0.028408	0.977337	-0.00272164	0.00382834	-0.710921	0.477133	-0.00371791	0.0349957	-0.106239	0.915393	0.732035	8.40336e-06	FALSE
Metabolon	19	19:8257077:8261688:clu_191988_+	ENSG00000090661	CERS4	M19503	stearoyl sphingomyelin (d18:1/18:0)	rs7508602	1992	-0.138714	0.0874313	-1.58655	0.112615	-0.02059	0.019428	-1.05981	0.289231	-0.159304	0.0862946	-1.84605	0.0648854	0.12925	8.40336e-06	FALSE
Metabolon	19	19:8257077:8261688:clu_191988_+	ENSG00000090661	CERS4	M37529	sphingomyelin (d18:1/18:1, d18:2/18:0)	rs7508602	1994	-0.201057	0.0898669	-2.23727	0.0252687	-0.0209338	0.019392	-1.07951	0.280362	-0.22199	0.0889002	-2.49707	0.0125223	0.0943004	8.40336e-06	FALSE
Metabolon	19	19:8257077:8261688:clu_191988_+	ENSG00000090661	CERS4	M48490	sphingomyelin (d18:1/20:0, d16:1/22:0)*	rs7508602	1986	-0.160705	0.0775172	-2.07315	0.038158	-0.0412876	0.0184489	-2.23795	0.0252245	-0.201993	0.0762893	-2.64772	0.00810364	0.204402	8.40336e-06	FALSE
Metabolon	19	19:8257077:8261688:clu_191988_+	ENSG00000090661	CERS4	M48491	sphingomyelin (d18:1/20:1, d18:2/20:0)*	rs7508602	1994	-0.327547	0.0841331	-3.8932	9.89307e-05	-0.039062	0.0205148	-1.90409	0.0568991	-0.366609	0.0836484	-4.38274	1.17197e-05	0.10655	8.40336e-06	FALSE
Metabolon	19	19:8257077:8261688:clu_191988_+	ENSG00000090661	CERS4	M19503	stearoyl sphingomyelin (d18:1/18:0)	rs68090061	2014	0.116685	0.0331873	3.51595	0.000438191	0.00336431	0.00293469	1.14639	0.251633	0.120049	0.0331138	3.62535	0.000288567	0.0280244	8.40336e-06	FALSE
Metabolon	19	19:8257077:8261688:clu_191988_+	ENSG00000090661	CERS4	M37529	sphingomyelin (d18:1/18:1, d18:2/18:0)	rs68090061	2016	0.0887031	0.0329339	2.69337	0.00707337	0.00441625	0.00306974	1.43864	0.150253	0.0931193	0.0329759	2.82386	0.00474487	0.0474257	8.40336e-06	FALSE
Metabolon	19	19:8257077:8261688:clu_191988_+	ENSG00000090661	CERS4	M48490	sphingomyelin (d18:1/20:0, d16:1/22:0)*	rs68090061	2008	0.126054	0.0304602	4.13831	3.49874e-05	0.00676874	0.00305894	2.21277	0.0269133	0.132822	0.0303951	4.36987	1.24323e-05	0.0509608	8.40336e-06	FALSE
Metabolon	19	19:8257077:8261688:clu_191988_+	ENSG00000090661	CERS4	M48491	sphingomyelin (d18:1/20:1, d18:2/20:0)*	rs68090061	2016	0.18262	0.0332642	5.48999	4.01953e-08	0.007348	0.00352739	2.08313	0.0372398	0.189968	0.0334058	5.68668	1.29532e-08	0.0386802	8.40336e-06	FALSE
Metabolon	19	19:8257077:8261688:clu_191988_+	ENSG00000090661	CERS4	M19503	stearoyl sphingomyelin (d18:1/18:0)	rs144725143	2021	-0.0682782	0.204983	-0.333091	0.739065	-0.0465928	0.0410209	-1.13583	0.256027	-0.114871	0.200253	-0.573629	0.566219	0.40561	8.40336e-06	FALSE
Metabolon	19	19:8257077:8261688:clu_191988_+	ENSG00000090661	CERS4	M37529	sphingomyelin (d18:1/18:1, d18:2/18:0)	rs144725143	2023	0.0320138	0.225162	0.142181	0.886937	-0.0609154	0.0417492	-1.45908	0.144544	-0.0289015	0.219841	-0.131465	0.895407	2.10769	8.40336e-06	FALSE
Metabolon	19	19:8257077:8261688:clu_191988_+	ENSG00000090661	CERS4	M48490	sphingomyelin (d18:1/20:0, d16:1/22:0)*	rs144725143	2015	-0.0700481	0.168341	-0.416109	0.67733	-0.0948243	0.0388197	-2.44268	0.0145786	-0.164872	0.163409	-1.00895	0.312997	0.575138	8.40336e-06	FALSE
Metabolon	19	19:8257077:8261688:clu_191988_+	ENSG00000090661	CERS4	M48491	sphingomyelin (d18:1/20:1, d18:2/20:0)*	rs144725143	2023	-0.0450808	0.168547	-0.267467	0.78911	-0.104818	0.045324	-2.31263	0.0207428	-0.149899	0.161278	-0.929445	0.352658	0.699258	8.40336e-06	FALSE
Metabolon	19	19:8257077:8261688:clu_191988_+	ENSG00000090661	CERS4	M19503	stearoyl sphingomyelin (d18:1/18:0)	rs36251	2082	-0.030512	0.0313689	-0.972685	0.33071	0.00585865	0.00435331	1.34579	0.178369	-0.0246534	0.0311579	-0.791239	0.428804	-0.237641	8.40336e-06	FALSE
Metabolon	19	19:8257077:8261688:clu_191988_+	ENSG00000090661	CERS4	M37529	sphingomyelin (d18:1/18:1, d18:2/18:0)	rs36251	2084	-0.00543969	0.0311267	-0.17476	0.861268	0.00664476	0.00436982	1.5206	0.12836	0.00120507	0.0308204	0.0390998	0.968811	5.514	8.40336e-06	FALSE
Metabolon	19	19:8257077:8261688:clu_191988_+	ENSG00000090661	CERS4	M48490	sphingomyelin (d18:1/20:0, d16:1/22:0)*	rs36251	2076	-0.0489105	0.0285933	-1.71056	0.0871631	0.0115376	0.00433211	2.66327	0.00773843	-0.0373729	0.028566	-1.3083	0.190772	-0.308716	8.40336e-06	FALSE
Metabolon	19	19:8257077:8261688:clu_191988_+	ENSG00000090661	CERS4	M48491	sphingomyelin (d18:1/20:1, d18:2/20:0)*	rs36251	2084	-0.0332955	0.0318137	-1.04658	0.295295	0.0121626	0.00480678	2.53031	0.0113962	-0.0211329	0.0315267	-0.670317	0.502655	-0.575531	8.40336e-06	FALSE
Metabolon	19	19:8257077:8261688:clu_191988_+	ENSG00000090661	CERS4	M19503	stearoyl sphingomyelin (d18:1/18:0)	rs2967692	2084	0.0228473	0.0354923	0.643724	0.519754	0.00583961	0.00469048	1.24499	0.213135	0.0286869	0.0353363	0.811824	0.416892	0.203564	8.40336e-06	FALSE
Metabolon	19	19:8257077:8261688:clu_191988_+	ENSG00000090661	CERS4	M37529	sphingomyelin (d18:1/18:1, d18:2/18:0)	rs2967692	2086	-0.0101874	0.0347143	-0.293464	0.769167	0.00729803	0.00479163	1.52308	0.127738	-0.00288937	0.0344817	-0.0837945	0.93322	-2.52582	8.40336e-06	FALSE
Metabolon	19	19:8257077:8261688:clu_191988_+	ENSG00000090661	CERS4	M48490	sphingomyelin (d18:1/20:0, d16:1/22:0)*	rs2967692	2078	0.0270095	0.0320347	0.843135	0.399153	0.0118469	0.00458481	2.58394	0.00976775	0.0388565	0.0320369	1.21287	0.225181	0.304889	8.40336e-06	FALSE
Metabolon	19	19:8257077:8261688:clu_191988_+	ENSG00000090661	CERS4	M48491	sphingomyelin (d18:1/20:1, d18:2/20:0)*	rs2967692	2086	-0.0150944	0.0353229	-0.427325	0.669142	0.0133451	0.00524858	2.54262	0.0110026	-0.00174923	0.0352826	-0.0495778	0.960459	-7.62914	8.40336e-06	FALSE
Metabolon	19	19:8257077:8261688:clu_191988_+	ENSG00000090661	CERS4	M19503	stearoyl sphingomyelin (d18:1/18:0)	rs111676269	2084	0.21912	0.204321	1.07243	0.283528	-0.0196913	0.0152829	-1.28846	0.197586	0.199428	0.203778	0.978654	0.327751	-0.098739	8.40336e-06	FALSE
Metabolon	19	19:8257077:8261688:clu_191988_+	ENSG00000090661	CERS4	M37529	sphingomyelin (d18:1/18:1, d18:2/18:0)	rs111676269	2086	0.265309	0.199416	1.33043	0.183376	-0.022484	0.0157292	-1.42945	0.152876	0.242825	0.198993	1.22027	0.222363	-0.0925936	8.40336e-06	FALSE
Metabolon	19	19:8257077:8261688:clu_191988_+	ENSG00000090661	CERS4	M48490	sphingomyelin (d18:1/20:0, d16:1/22:0)*	rs111676269	2078	0.0508871	0.123538	0.411915	0.680402	-0.0359299	0.0174109	-2.06365	0.0390512	0.0149572	0.123547	0.121065	0.90364	-2.40219	8.40336e-06	FALSE
Metabolon	19	19:8257077:8261688:clu_191988_+	ENSG00000090661	CERS4	M48491	sphingomyelin (d18:1/20:1, d18:2/20:0)*	rs111676269	2086	0.161556	0.178096	0.90713	0.364338	-0.0389631	0.0196409	-1.98377	0.0472817	0.122593	0.178111	0.688297	0.491266	-0.317824	8.40336e-06	FALSE
Metabolon	19	19:8257077:8257879:clu_191988_+	ENSG00000090661	CERS4	M19503	stearoyl sphingomyelin (d18:1/18:0)	rs7508602	1992	-0.167129	0.0869692	-1.9217	0.0546434	0.00782488	0.00593351	1.31876	0.187249	-0.159304	0.0870231	-1.83059	0.0671615	-0.0491192	8.40336e-06	FALSE
Metabolon	19	19:8257077:8257879:clu_191988_+	ENSG00000090661	CERS4	M37529	sphingomyelin (d18:1/18:1, d18:2/18:0)	rs7508602	1994	-0.225577	0.089493	-2.52061	0.0117151	0.00358673	0.00465639	0.770283	0.441132	-0.22199	0.0894105	-2.48282	0.0130347	-0.0161572	8.40336e-06	FALSE
Metabolon	19	19:8257077:8257879:clu_191988_+	ENSG00000090661	CERS4	M48490	sphingomyelin (d18:1/20:0, d16:1/22:0)*	rs7508602	1986	-0.209924	0.0773466	-2.71407	0.00664615	0.00793166	0.0057862	1.37079	0.17044	-0.201993	0.0773932	-2.60995	0.00905548	-0.0392671	8.40336e-06	FALSE
Metabolon	19	19:8257077:8257879:clu_191988_+	ENSG00000090661	CERS4	M48491	sphingomyelin (d18:1/20:1, d18:2/20:0)*	rs7508602	1994	-0.370101	0.0843913	-4.38553	1.15703e-05	0.0034919	0.0046883	0.744811	0.456386	-0.366609	0.0843281	-4.34741	1.37753e-05	-0.00952486	8.40336e-06	FALSE
Metabolon	19	19:8257077:8257879:clu_191988_+	ENSG00000090661	CERS4	M19503	stearoyl sphingomyelin (d18:1/18:0)	rs2927717	2029	0.040425	0.0332277	1.2166	0.223755	0.0048284	0.003163	1.52653	0.126879	0.0452534	0.0332344	1.36164	0.173311	0.106697	8.40336e-06	FALSE
Metabolon	19	19:8257077:8257879:clu_191988_+	ENSG00000090661	CERS4	M37529	sphingomyelin (d18:1/18:1, d18:2/18:0)	rs2927717	2030	0.0153314	0.0327099	0.468708	0.639278	0.00252488	0.00295994	0.853016	0.393651	0.0178563	0.0326354	0.547145	0.584279	0.1414	8.40336e-06	FALSE
Metabolon	19	19:8257077:8257879:clu_191988_+	ENSG00000090661	CERS4	M48490	sphingomyelin (d18:1/20:0, d16:1/22:0)*	rs2927717	2022	0.0573287	0.0307176	1.86632	0.0619969	0.00441577	0.00294161	1.50114	0.133319	0.0617445	0.0306204	2.01645	0.0437529	0.0715167	8.40336e-06	FALSE
Metabolon	19	19:8257077:8257879:clu_191988_+	ENSG00000090661	CERS4	M48491	sphingomyelin (d18:1/20:1, d18:2/20:0)*	rs2927717	2030	0.0364469	0.0330533	1.10267	0.270169	0.00201817	0.00296637	0.680351	0.496282	0.0384651	0.0329622	1.16695	0.243232	0.0524677	8.40336e-06	FALSE
Metabolon	19	19:8257985:8261688:clu_191988_+	ENSG00000090661	CERS4	M19503	stearoyl sphingomyelin (d18:1/18:0)	rs144725143	2021	-0.133433	0.199602	-0.668494	0.503819	0.0185616	0.0163671	1.13408	0.256762	-0.114871	0.199249	-0.576522	0.564263	-0.161586	8.40336e-06	FALSE
Metabolon	19	19:8257985:8261688:clu_191988_+	ENSG00000090661	CERS4	M37529	sphingomyelin (d18:1/18:1, d18:2/18:0)	rs144725143	2023	-0.0543284	0.218568	-0.248565	0.803697	0.0254269	0.0170991	1.48703	0.137008	-0.0289015	0.218242	-0.132429	0.894645	-0.879777	8.40336e-06	FALSE
Metabolon	19	19:8257985:8261688:clu_191988_+	ENSG00000090661	CERS4	M48490	sphingomyelin (d18:1/20:0, d16:1/22:0)*	rs144725143	2015	-0.165762	0.162096	-1.02262	0.306488	0.000889711	0.0146207	0.060853	0.951476	-0.164872	0.161472	-1.02106	0.307227	-0.00539636	8.40336e-06	FALSE
Metabolon	19	19:8257985:8261688:clu_191988_+	ENSG00000090661	CERS4	M48491	sphingomyelin (d18:1/20:1, d18:2/20:0)*	rs144725143	2023	-0.17076	0.158701	-1.07598	0.281934	0.020861	0.0169474	1.23093	0.218351	-0.149899	0.157891	-0.94938	0.342428	-0.139167	8.40336e-06	FALSE
Metabolon	19	19:40757504:40759431:clu_196355_+	ENSG00000077312	SNRPA	M32445	3-methylxanthine	rs2230694	2081	-0.0363608	0.0637818	-0.570081	0.568622	0.00633751	0.00549405	1.15352	0.248696	-0.0300233	0.0637331	-0.471078	0.637585	-0.211086	8.40336e-06	FALSE
Metabolon	19	19:40757504:40759431:clu_196355_+	ENSG00000077312	SNRPA	M46966	X - 12126	rs2230694	1730	-0.0854405	0.0654213	-1.306	0.191551	0.00613433	0.00531019	1.1552	0.248009	-0.0793062	0.0656556	-1.20791	0.227081	-0.0773499	8.40336e-06	FALSE
Metabolon	19	19:19654074:19654543:clu_52324_-	ENSG00000105726	ATP13A1	M33871	1-dihomo-linoleoyl-GPC (20:2)*	rs3841260	2001	-0.102018	0.0650566	-1.56815	0.116847	-0.000893645	0.00349525	-0.255674	0.798202	-0.102912	0.0650409	-1.58227	0.113589	0.00868359	8.40336e-06	FALSE
Metabolon	19	19:54106446:54106811:clu_198775_+	ENSG00000170906	NDUFA3	M34214	1-arachidonoyl-GPI (20:4)*	rs8100254	2042	0.00745645	0.0344241	0.216606	0.828516	-0.000179693	0.0114061	-0.0157541	0.987431	0.00727675	0.0321645	0.226235	0.821018	-0.0246942	8.40336e-06	FALSE
Metabolon	19	19:54106446:54106811:clu_198775_+	ENSG00000170906	NDUFA3	M36594	1-linoleoyl-GPI (18:2)*	rs8100254	2042	0.0233105	0.0345	0.675665	0.499253	0.0116273	0.0117679	0.988052	0.323127	0.0349378	0.0321449	1.08688	0.277088	0.3328	8.40336e-06	FALSE
Metabolon	19	19:54106446:54106811:clu_198775_+	ENSG00000170906	NDUFA3	M52449	1-stearoyl-2-arachidonoyl-GPI (18:0/20:4)	rs8100254	2045	-0.00505086	0.0315827	-0.159925	0.87294	0.00524795	0.010627	0.493832	0.621425	0.000197086	0.0300307	0.00656283	0.994764	26.6276	8.40336e-06	FALSE
Metabolon	19	19:54106446:54106811:clu_198775_+	ENSG00000170906	NDUFA3	M52450	1-palmitoyl-2-linoleoyl-GPI (16:0/18:2)	rs8100254	2025	0.030729	0.032132	0.956335	0.338903	0.00461128	0.0104781	0.440089	0.659873	0.0353403	0.0302008	1.17018	0.241929	0.130482	8.40336e-06	FALSE
Metabolon	19	19:54106446:54106811:clu_198775_+	ENSG00000170906	NDUFA3	M52467	1-palmitoyl-2-arachidonoyl-GPI (16:0/20:4)*	rs8100254	2023	0.035308	0.033311	1.05995	0.289168	-0.00926618	0.0109616	-0.845327	0.397928	0.0260418	0.0314548	0.827912	0.40772	-0.35582	8.40336e-06	FALSE
Metabolon	19	19:54106446:54106811:clu_198775_+	ENSG00000170906	NDUFA3	M52468	1-stearoyl-2-linoleoyl-GPI (18:0/18:2)	rs8100254	2045	0.0135582	0.0324205	0.4182	0.675801	0.010921	0.0108218	1.00916	0.312897	0.0244792	0.0299547	0.817206	0.41381	0.446132	8.40336e-06	FALSE
Metabolon	19	19:54106446:54106811:clu_198775_+	ENSG00000170906	NDUFA3	M34214	1-arachidonoyl-GPI (20:4)*	rs75622830	2067	-0.0533028	0.0553242	-0.963462	0.335316	0.00515877	0.015581	0.331094	0.740573	-0.048144	0.0535644	-0.898806	0.368756	-0.107153	8.40336e-06	FALSE
Metabolon	19	19:54106446:54106811:clu_198775_+	ENSG00000170906	NDUFA3	M36594	1-linoleoyl-GPI (18:2)*	rs75622830	2067	0.0582038	0.0545979	1.06604	0.286403	0.0166633	0.0160817	1.03616	0.300125	0.0748671	0.0529598	1.41366	0.157462	0.222572	8.40336e-06	FALSE
Metabolon	19	19:54106446:54106811:clu_198775_+	ENSG00000170906	NDUFA3	M52449	1-stearoyl-2-arachidonoyl-GPI (18:0/20:4)	rs75622830	2070	-0.0798527	0.0499519	-1.59859	0.109911	0.0119734	0.0150269	0.796799	0.425568	-0.0678792	0.0480285	-1.41331	0.157564	-0.176393	8.40336e-06	FALSE
Metabolon	19	19:54106446:54106811:clu_198775_+	ENSG00000170906	NDUFA3	M52450	1-palmitoyl-2-linoleoyl-GPI (16:0/18:2)	rs75622830	2048	0.0634497	0.0544449	1.16539	0.24386	0.00673104	0.0144928	0.46444	0.642332	0.0701808	0.0528495	1.32794	0.184199	0.0959101	8.40336e-06	FALSE
Metabolon	19	19:54106446:54106811:clu_198775_+	ENSG00000170906	NDUFA3	M52467	1-palmitoyl-2-arachidonoyl-GPI (16:0/20:4)*	rs75622830	2048	-0.0463865	0.0531332	-0.873023	0.38265	-0.0036923	0.0153645	-0.240314	0.810087	-0.0500788	0.0512495	-0.977158	0.328491	0.0737298	8.40336e-06	FALSE
Metabolon	19	19:54106446:54106811:clu_198775_+	ENSG00000170906	NDUFA3	M52468	1-stearoyl-2-linoleoyl-GPI (18:0/18:2)	rs75622830	2070	0.0642085	0.0516212	1.24384	0.213559	0.0121749	0.0147151	0.827375	0.408025	0.0763834	0.0499531	1.5291	0.126239	0.159392	8.40336e-06	FALSE
Metabolon	19	19:54106446:54106811:clu_198775_+	ENSG00000170906	NDUFA3	M34214	1-arachidonoyl-GPI (20:4)*	rs78558230	2004	0.0754194	0.0452647	1.66618	0.0956767	-0.000187025	0.000955717	-0.195691	0.844852	0.0752323	0.0452774	1.66159	0.096596	-0.00248596	8.40336e-06	FALSE
Metabolon	19	19:54106446:54106811:clu_198775_+	ENSG00000170906	NDUFA3	M36594	1-linoleoyl-GPI (18:2)*	rs78558230	2004	-0.00744451	0.0476615	-0.156196	0.875879	-0.00137859	0.00169556	-0.813056	0.416186	-0.0088231	0.0476749	-0.185068	0.853176	0.156247	8.40336e-06	FALSE
Metabolon	19	19:54106446:54106811:clu_198775_+	ENSG00000170906	NDUFA3	M52449	1-stearoyl-2-arachidonoyl-GPI (18:0/20:4)	rs78558230	2007	0.0861616	0.0430148	2.00307	0.0451699	-0.000373496	0.000948013	-0.393977	0.693598	0.0857881	0.0429761	1.99618	0.0459138	-0.0043537	8.40336e-06	FALSE
Metabolon	19	19:54106446:54106811:clu_198775_+	ENSG00000170906	NDUFA3	M52450	1-palmitoyl-2-linoleoyl-GPI (16:0/18:2)	rs78558230	1988	-0.0171595	0.0421176	-0.407419	0.683701	-0.000669534	0.00109977	-0.608793	0.542662	-0.017829	0.0421291	-0.423199	0.67215	0.0375531	8.40336e-06	FALSE
Metabolon	19	19:54106446:54106811:clu_198775_+	ENSG00000170906	NDUFA3	M52467	1-palmitoyl-2-arachidonoyl-GPI (16:0/20:4)*	rs78558230	1986	0.0917449	0.0433045	2.1186	0.0341243	0.000464654	0.00111853	0.415415	0.677838	0.0922095	0.0432647	2.13129	0.0330656	0.00503911	8.40336e-06	FALSE
Metabolon	19	19:54106446:54106811:clu_198775_+	ENSG00000170906	NDUFA3	M52468	1-stearoyl-2-linoleoyl-GPI (18:0/18:2)	rs78558230	2007	-0.0536257	0.0413806	-1.29591	0.195005	-0.000956295	0.00131094	-0.729474	0.465712	-0.054582	0.0414145	-1.31794	0.187523	0.0175203	8.40336e-06	FALSE
Metabolon	19	19:54099980:54100756:clu_56175_-	ENSG00000170909	OSCAR	M34214	1-arachidonoyl-GPI (20:4)*	rs35980386	2083	-0.0969977	0.064578	-1.50203	0.13309	-0.00165117	0.00232651	-0.709719	0.477879	-0.0986489	0.0646307	-1.52635	0.126924	0.0167378	8.40336e-06	FALSE
Metabolon	19	19:54099980:54100756:clu_56175_-	ENSG00000170909	OSCAR	M36594	1-linoleoyl-GPI (18:2)*	rs35980386	2083	-0.164059	0.0664133	-2.47027	0.013501	-0.0005161	0.00217393	-0.237404	0.812344	-0.164575	0.0664567	-2.47643	0.0132705	0.00313596	8.40336e-06	FALSE
Metabolon	19	19:54099980:54100756:clu_56175_-	ENSG00000170909	OSCAR	M52449	1-stearoyl-2-arachidonoyl-GPI (18:0/20:4)	rs35980386	2086	-0.0217459	0.061551	-0.353299	0.723864	-0.0019216	0.00254254	-0.755779	0.449782	-0.0236675	0.0614806	-0.384959	0.700268	0.0811914	8.40336e-06	FALSE
Metabolon	19	19:54099980:54100756:clu_56175_-	ENSG00000170909	OSCAR	M52450	1-palmitoyl-2-linoleoyl-GPI (16:0/18:2)	rs35980386	2064	-0.0980511	0.0578246	-1.69566	0.0899498	-0.00236258	0.00265402	-0.890188	0.373365	-0.100414	0.0578956	-1.73439	0.0828486	0.0235284	8.40336e-06	FALSE
Metabolon	19	19:54099980:54100756:clu_56175_-	ENSG00000170909	OSCAR	M52467	1-palmitoyl-2-arachidonoyl-GPI (16:0/20:4)*	rs35980386	2064	-0.0922261	0.0607459	-1.51823	0.128957	-0.00202909	0.00252362	-0.804041	0.421373	-0.0942552	0.0607528	-1.55145	0.120793	0.0215276	8.40336e-06	FALSE
Metabolon	19	19:54099980:54100756:clu_56175_-	ENSG00000170909	OSCAR	M52468	1-stearoyl-2-linoleoyl-GPI (18:0/18:2)	rs35980386	2086	-0.0734531	0.061564	-1.19312	0.232824	-0.00114333	0.0022675	-0.504222	0.614105	-0.0745964	0.0617005	-1.20901	0.226659	0.0153268	8.40336e-06	FALSE
Metabolon	19	19:54099980:54100756:clu_56175_-	ENSG00000170909	OSCAR	M34214	1-arachidonoyl-GPI (20:4)*	rs7253859	2080	-0.0306373	0.0539135	-0.568268	0.569853	-0.0118585	0.0173867	-0.682043	0.495212	-0.0424958	0.0514239	-0.826383	0.408587	0.279051	8.40336e-06	FALSE
Metabolon	19	19:54099980:54100756:clu_56175_-	ENSG00000170909	OSCAR	M36594	1-linoleoyl-GPI (18:2)*	rs7253859	2080	0.084952	0.0534695	1.58879	0.112107	-0.0168563	0.0180111	-0.935882	0.349334	0.0680957	0.050436	1.35014	0.17697	-0.247538	8.40336e-06	FALSE
Metabolon	19	19:54099980:54100756:clu_56175_-	ENSG00000170909	OSCAR	M52449	1-stearoyl-2-arachidonoyl-GPI (18:0/20:4)	rs7253859	2083	-0.074082	0.0477117	-1.5527	0.120495	-0.00889048	0.0179757	-0.494583	0.620895	-0.0829725	0.0455977	-1.81966	0.0688101	0.10715	8.40336e-06	FALSE
Metabolon	19	19:54099980:54100756:clu_56175_-	ENSG00000170909	OSCAR	M52450	1-palmitoyl-2-linoleoyl-GPI (16:0/18:2)	rs7253859	2061	0.0617136	0.0530733	1.1628	0.24491	-0.0276734	0.0178164	-1.55325	0.120362	0.0340402	0.0504548	0.674667	0.499887	-0.812964	8.40336e-06	FALSE
Metabolon	19	19:54099980:54100756:clu_56175_-	ENSG00000170909	OSCAR	M52467	1-palmitoyl-2-arachidonoyl-GPI (16:0/20:4)*	rs7253859	2061	-0.0393975	0.0516889	-0.762204	0.445938	-0.0132128	0.0181596	-0.727592	0.466863	-0.0526102	0.0491476	-1.07045	0.284415	0.251144	8.40336e-06	FALSE
Metabolon	19	19:54099980:54100756:clu_56175_-	ENSG00000170909	OSCAR	M52468	1-stearoyl-2-linoleoyl-GPI (18:0/18:2)	rs7253859	2083	0.0541509	0.0514499	1.0525	0.292571	-0.0178508	0.0176475	-1.01152	0.311768	0.0363002	0.048353	0.750732	0.452814	-0.491754	8.40336e-06	FALSE
Metabolon	19	19:54099980:54100756:clu_56175_-	ENSG00000170909	OSCAR	M34214	1-arachidonoyl-GPI (20:4)*	rs10690522	2053	0.229286	0.131736	1.7405	0.081772	-0.00332829	0.00476475	-0.698524	0.48485	0.225958	0.131597	1.71705	0.0859701	-0.0147297	8.40336e-06	FALSE
Metabolon	19	19:54099980:54100756:clu_56175_-	ENSG00000170909	OSCAR	M36594	1-linoleoyl-GPI (18:2)*	rs10690522	2053	0.0318397	0.137319	0.231867	0.816641	-0.00109638	0.0039288	-0.279061	0.780198	0.0307433	0.137191	0.224092	0.822686	-0.0356623	8.40336e-06	FALSE
Metabolon	19	19:54099980:54100756:clu_56175_-	ENSG00000170909	OSCAR	M52449	1-stearoyl-2-arachidonoyl-GPI (18:0/20:4)	rs10690522	2056	-0.00263521	0.15781	-0.0166985	0.986677	-0.00336209	0.00482521	-0.696775	0.485944	-0.00599729	0.157838	-0.0379964	0.969691	0.560601	8.40336e-06	FALSE
Metabolon	19	19:54099980:54100756:clu_56175_-	ENSG00000170909	OSCAR	M52450	1-palmitoyl-2-linoleoyl-GPI (16:0/18:2)	rs10690522	2034	-0.0850356	0.170194	-0.499638	0.61733	-0.00344955	0.00482816	-0.714466	0.474939	-0.0884851	0.170203	-0.51988	0.603147	0.0389846	8.40336e-06	FALSE
Metabolon	19	19:54099980:54100756:clu_56175_-	ENSG00000170909	OSCAR	M52467	1-palmitoyl-2-arachidonoyl-GPI (16:0/20:4)*	rs10690522	2036	0.0884123	0.163197	0.541752	0.587989	-0.00309375	0.00467982	-0.661083	0.508559	0.0853186	0.163166	0.522894	0.601048	-0.0362612	8.40336e-06	FALSE
Metabolon	19	19:54099980:54100756:clu_56175_-	ENSG00000170909	OSCAR	M52468	1-stearoyl-2-linoleoyl-GPI (18:0/18:2)	rs10690522	2056	-0.13636	0.15892	-0.858039	0.390871	-0.00200481	0.00402801	-0.497718	0.618683	-0.138365	0.158713	-0.871792	0.383322	0.0144893	8.40336e-06	FALSE
Metabolon	19	19:54099980:54100756:clu_56175_-	ENSG00000170909	OSCAR	M34214	1-arachidonoyl-GPI (20:4)*	rs17239531	2086	0.00984897	0.0324418	0.303589	0.761441	0.00362197	0.00460889	0.785866	0.431946	0.0134709	0.0317875	0.423781	0.671726	0.268873	8.40336e-06	FALSE
Metabolon	19	19:54099980:54100756:clu_56175_-	ENSG00000170909	OSCAR	M36594	1-linoleoyl-GPI (18:2)*	rs17239531	2086	0.0395409	0.0323836	1.22102	0.22208	0.000736087	0.00465477	0.158136	0.87435	0.040277	0.0318913	1.26295	0.206609	0.0182756	8.40336e-06	FALSE
Metabolon	19	19:54099980:54100756:clu_56175_-	ENSG00000170909	OSCAR	M52449	1-stearoyl-2-arachidonoyl-GPI (18:0/20:4)	rs17239531	2089	-0.0102532	0.030282	-0.338589	0.734919	0.00430119	0.0047117	0.912875	0.361308	-0.00595198	0.0299317	-0.198852	0.842379	-0.722649	8.40336e-06	FALSE
Metabolon	19	19:54099980:54100756:clu_56175_-	ENSG00000170909	OSCAR	M52450	1-palmitoyl-2-linoleoyl-GPI (16:0/18:2)	rs17239531	2067	0.0233874	0.0304474	0.768125	0.442413	0.0044823	0.00451638	0.992455	0.320975	0.0278697	0.0301412	0.924636	0.355155	0.160831	8.40336e-06	FALSE
Metabolon	19	19:54099980:54100756:clu_56175_-	ENSG00000170909	OSCAR	M52467	1-palmitoyl-2-arachidonoyl-GPI (16:0/20:4)*	rs17239531	2067	0.0120076	0.0317795	0.377841	0.705549	0.00412437	0.00478981	0.861072	0.389198	0.016132	0.0313722	0.514212	0.607104	0.255665	8.40336e-06	FALSE
Metabolon	19	19:54099980:54100756:clu_56175_-	ENSG00000170909	OSCAR	M52468	1-stearoyl-2-linoleoyl-GPI (18:0/18:2)	rs17239531	2089	0.0159414	0.030128	0.529124	0.59672	0.00211362	0.00449962	0.469733	0.638546	0.0180551	0.0299175	0.603495	0.54618	0.117065	8.40336e-06	FALSE
Metabolon	19	19:54099980:54100756:clu_56175_-	ENSG00000170909	OSCAR	M34214	1-arachidonoyl-GPI (20:4)*	rs62143393	1991	0.0926424	0.0459252	2.01724	0.0436701	0.000521459	0.00112617	0.463036	0.643338	0.0931638	0.0459007	2.02968	0.0423889	0.00559723	8.40336e-06	FALSE
Metabolon	19	19:54099980:54100756:clu_56175_-	ENSG00000170909	OSCAR	M36594	1-linoleoyl-GPI (18:2)*	rs62143393	1991	-0.00291772	0.0475067	-0.0614172	0.951027	0.000320712	0.000800016	0.400881	0.688508	-0.00259701	0.047511	-0.0546613	0.956408	-0.123492	8.40336e-06	FALSE
Metabolon	19	19:54099980:54100756:clu_56175_-	ENSG00000170909	OSCAR	M52449	1-stearoyl-2-arachidonoyl-GPI (18:0/20:4)	rs62143393	1994	0.0867745	0.0420443	2.06388	0.039029	0.000441517	0.00107902	0.409184	0.682405	0.087216	0.0420001	2.07657	0.0378415	0.00506235	8.40336e-06	FALSE
Metabolon	19	19:54099980:54100756:clu_56175_-	ENSG00000170909	OSCAR	M52450	1-palmitoyl-2-linoleoyl-GPI (16:0/18:2)	rs62143393	1974	-0.0137139	0.0423816	-0.323582	0.746255	0.000514074	0.00132647	0.38755	0.698349	-0.0131998	0.0424139	-0.311215	0.755637	-0.0389455	8.40336e-06	FALSE
Metabolon	19	19:54099980:54100756:clu_56175_-	ENSG00000170909	OSCAR	M52467	1-palmitoyl-2-arachidonoyl-GPI (16:0/20:4)*	rs62143393	1972	0.124226	0.0438036	2.83597	0.00456864	0.000452478	0.00111459	0.40596	0.684772	0.124678	0.0438175	2.8454	0.00443563	0.00362916	8.40336e-06	FALSE
Metabolon	19	19:54099980:54100756:clu_56175_-	ENSG00000170909	OSCAR	M52468	1-stearoyl-2-linoleoyl-GPI (18:0/18:2)	rs62143393	1994	-0.0403179	0.0416159	-0.968809	0.33264	0.000250494	0.000696247	0.359778	0.719014	-0.0400674	0.041613	-0.962858	0.335619	-0.00625181	8.40336e-06	FALSE
Metabolon	19	19:54099980:54100756:clu_56175_-	ENSG00000170909	OSCAR	M34214	1-arachidonoyl-GPI (20:4)*	rs62143394	2029	-0.0890871	0.15589	-0.571475	0.567678	0.00700162	0.00898543	0.77922	0.43585	-0.0820855	0.155917	-0.52647	0.598562	-0.0852968	8.40336e-06	FALSE
Metabolon	19	19:54099980:54100756:clu_56175_-	ENSG00000170909	OSCAR	M36594	1-linoleoyl-GPI (18:2)*	rs62143394	2029	-0.108678	0.169826	-0.639941	0.522211	0.0016435	0.00891456	0.184361	0.85373	-0.107035	0.169826	-0.630261	0.528524	-0.0153548	8.40336e-06	FALSE
Metabolon	19	19:54099980:54100756:clu_56175_-	ENSG00000170909	OSCAR	M52449	1-stearoyl-2-arachidonoyl-GPI (18:0/20:4)	rs62143394	2032	-0.192024	0.134639	-1.42621	0.153807	0.0104938	0.00958048	1.09533	0.273373	-0.181531	0.134327	-1.35141	0.176563	-0.0578072	8.40336e-06	FALSE
Metabolon	19	19:54099980:54100756:clu_56175_-	ENSG00000170909	OSCAR	M52450	1-palmitoyl-2-linoleoyl-GPI (16:0/18:2)	rs62143394	2010	0.156566	0.160205	0.977288	0.328427	0.00855424	0.00883552	0.968165	0.332962	0.16512	0.160156	1.031	0.302542	0.0518061	8.40336e-06	FALSE
Metabolon	19	19:54099980:54100756:clu_56175_-	ENSG00000170909	OSCAR	M52467	1-palmitoyl-2-arachidonoyl-GPI (16:0/20:4)*	rs62143394	2011	0.124493	0.149603	0.832153	0.405322	0.00782012	0.00943061	0.829227	0.406976	0.132313	0.149849	0.882972	0.377252	0.0591033	8.40336e-06	FALSE
Metabolon	19	19:54099980:54100756:clu_56175_-	ENSG00000170909	OSCAR	M52468	1-stearoyl-2-linoleoyl-GPI (18:0/18:2)	rs62143394	2032	-0.0167502	0.148961	-0.112447	0.910469	0.00480183	0.00893217	0.537588	0.590862	-0.0119484	0.148747	-0.0803269	0.935977	-0.40188	8.40336e-06	FALSE
Metabolon	19	19:54099980:54100756:clu_56175_-	ENSG00000170909	OSCAR	M34214	1-arachidonoyl-GPI (20:4)*	rs587632587	2071	0.12321	0.175037	0.703909	0.48149	-0.00755416	0.0089553	-0.843541	0.398926	0.115656	0.174997	0.660902	0.508675	-0.065316	8.40336e-06	FALSE
Metabolon	19	19:54099980:54100756:clu_56175_-	ENSG00000170909	OSCAR	M36594	1-linoleoyl-GPI (18:2)*	rs587632587	2071	0.112133	0.196804	0.569769	0.568834	-0.00294552	0.0083258	-0.353782	0.723502	0.109187	0.196865	0.554631	0.579147	-0.0269767	8.40336e-06	FALSE
Metabolon	19	19:54099980:54100756:clu_56175_-	ENSG00000170909	OSCAR	M52449	1-stearoyl-2-arachidonoyl-GPI (18:0/20:4)	rs587632587	2074	-0.351205	0.207882	-1.68944	0.0911342	-0.00739936	0.00847934	-0.872634	0.382863	-0.358605	0.207619	-1.72722	0.0841281	0.0206337	8.40336e-06	FALSE
Metabolon	19	19:54099980:54100756:clu_56175_-	ENSG00000170909	OSCAR	M52450	1-palmitoyl-2-linoleoyl-GPI (16:0/18:2)	rs587632587	2053	-0.205572	0.194865	-1.05495	0.291449	-0.00872246	0.00851764	-1.02405	0.305813	-0.214295	0.194738	-1.10042	0.271147	0.0407031	8.40336e-06	FALSE
Metabolon	19	19:54099980:54100756:clu_56175_-	ENSG00000170909	OSCAR	M52467	1-palmitoyl-2-arachidonoyl-GPI (16:0/20:4)*	rs587632587	2052	-0.227858	0.173395	-1.3141	0.188813	-0.00823624	0.00877026	-0.93911	0.347674	-0.236094	0.173181	-1.36328	0.172796	0.0348854	8.40336e-06	FALSE
Metabolon	19	19:54099980:54100756:clu_56175_-	ENSG00000170909	OSCAR	M52468	1-stearoyl-2-linoleoyl-GPI (18:0/18:2)	rs587632587	2074	-0.153089	0.251798	-0.607983	0.543199	-0.00433648	0.00763395	-0.568052	0.569999	-0.157426	0.251704	-0.625438	0.531684	0.0275462	8.40336e-06	FALSE
Metabolon	19	19:54106011:54106353:clu_198775_+	ENSG00000170906	NDUFA3	M34214	1-arachidonoyl-GPI (20:4)*	rs8100254	2042	-0.0100107	0.0334202	-0.299539	0.764529	0.0172874	0.0098704	1.75144	0.0798699	0.00727675	0.0321942	0.226027	0.821181	2.37571	8.40336e-06	FALSE
Metabolon	19	19:54106011:54106353:clu_198775_+	ENSG00000170906	NDUFA3	M36594	1-linoleoyl-GPI (18:2)*	rs8100254	2042	0.0137772	0.0340511	0.404603	0.685769	0.0211606	0.0101641	2.0819	0.037352	0.0349378	0.0321371	1.08715	0.276971	0.605664	8.40336e-06	FALSE
Metabolon	19	19:54106011:54106353:clu_198775_+	ENSG00000170906	NDUFA3	M52449	1-stearoyl-2-arachidonoyl-GPI (18:0/20:4)	rs8100254	2045	0.00387666	0.0316126	0.12263	0.9024	-0.00367957	0.00953605	-0.385859	0.699601	0.000197086	0.030025	0.00656408	0.994763	-18.6698	8.40336e-06	FALSE
Metabolon	19	19:54106011:54106353:clu_198775_+	ENSG00000170906	NDUFA3	M52450	1-palmitoyl-2-linoleoyl-GPI (16:0/18:2)	rs8100254	2025	0.0272766	0.0312351	0.873269	0.382516	0.00806364	0.00943983	0.854214	0.392986	0.0353403	0.0301759	1.17114	0.241542	0.228171	8.40336e-06	FALSE
Metabolon	19	19:54106011:54106353:clu_198775_+	ENSG00000170906	NDUFA3	M52467	1-palmitoyl-2-arachidonoyl-GPI (16:0/20:4)*	rs8100254	2023	0.025197	0.0328686	0.766598	0.443321	0.000844795	0.0097209	0.086905	0.930747	0.0260418	0.0314358	0.828411	0.407438	0.03244	8.40336e-06	FALSE
Metabolon	19	19:54106011:54106353:clu_198775_+	ENSG00000170906	NDUFA3	M52468	1-stearoyl-2-linoleoyl-GPI (18:0/18:2)	rs8100254	2045	0.0183746	0.0314652	0.583965	0.559244	0.00610464	0.00941677	0.648273	0.516808	0.0244792	0.0299672	0.816866	0.414005	0.249381	8.40336e-06	FALSE
Metabolon	19	19:54106011:54106353:clu_198775_+	ENSG00000170906	NDUFA3	M34214	1-arachidonoyl-GPI (20:4)*	rs80269846	2025	0.0836841	0.0437955	1.91079	0.0560312	-0.000884576	0.00150015	-0.58966	0.555418	0.0827996	0.0438383	1.88875	0.0589257	-0.0106833	8.40336e-06	FALSE
Metabolon	19	19:54106011:54106353:clu_198775_+	ENSG00000170906	NDUFA3	M36594	1-linoleoyl-GPI (18:2)*	rs80269846	2025	-0.00832244	0.0459296	-0.1812	0.856211	-0.00125261	0.00205523	-0.609474	0.54221	-0.00957505	0.0460024	-0.208142	0.835118	0.13082	8.40336e-06	FALSE
Metabolon	19	19:54106011:54106353:clu_198775_+	ENSG00000170906	NDUFA3	M52449	1-stearoyl-2-arachidonoyl-GPI (18:0/20:4)	rs80269846	2028	0.0723199	0.0414179	1.7461	0.0807934	0.000211498	0.000627283	0.337166	0.735992	0.0725314	0.0414335	1.75055	0.0800233	0.00291596	8.40336e-06	FALSE
Metabolon	19	19:54106011:54106353:clu_198775_+	ENSG00000170906	NDUFA3	M52450	1-palmitoyl-2-linoleoyl-GPI (16:0/18:2)	rs80269846	2008	-0.0250176	0.0411832	-0.60747	0.543539	-0.000440328	0.000953401	-0.46185	0.644189	-0.0254579	0.0412067	-0.617809	0.536701	0.0172963	8.40336e-06	FALSE
Metabolon	19	19:54106011:54106353:clu_198775_+	ENSG00000170906	NDUFA3	M52467	1-palmitoyl-2-arachidonoyl-GPI (16:0/20:4)*	rs80269846	2008	0.0975485	0.0424227	2.29944	0.02148	-0.000153623	0.00065666	-0.233946	0.815027	0.0973948	0.0423903	2.29757	0.0215861	-0.00157732	8.40336e-06	FALSE
Metabolon	19	19:54106011:54106353:clu_198775_+	ENSG00000170906	NDUFA3	M52468	1-stearoyl-2-linoleoyl-GPI (18:0/18:2)	rs80269846	2028	-0.0658603	0.0409497	-1.60832	0.107765	-0.000439027	0.000886329	-0.495332	0.620366	-0.0662994	0.0409589	-1.61868	0.105516	0.00662189	8.40336e-06	FALSE
Metabolon	19	19:54106011:54106353:clu_198775_+	ENSG00000170906	NDUFA3	M34214	1-arachidonoyl-GPI (20:4)*	rs62144168	2085	-0.0649146	0.0536879	-1.20911	0.22662	0.02263	0.0111987	2.02076	0.0433043	-0.0422847	0.0530464	-0.797125	0.425378	-0.535182	8.40336e-06	FALSE
Metabolon	19	19:54106011:54106353:clu_198775_+	ENSG00000170906	NDUFA3	M36594	1-linoleoyl-GPI (18:2)*	rs62144168	2085	0.0533486	0.05385	0.99069	0.321837	0.0255942	0.0115154	2.22261	0.0262419	0.0789428	0.0527335	1.49701	0.13439	0.324212	8.40336e-06	FALSE
Metabolon	19	19:54106011:54106353:clu_198775_+	ENSG00000170906	NDUFA3	M52449	1-stearoyl-2-arachidonoyl-GPI (18:0/20:4)	rs62144168	2088	-0.0639735	0.0490663	-1.30382	0.192296	-0.00141156	0.0107853	-0.130878	0.895872	-0.065385	0.0480511	-1.36074	0.173596	0.0215884	8.40336e-06	FALSE
Metabolon	19	19:54106011:54106353:clu_198775_+	ENSG00000170906	NDUFA3	M52450	1-palmitoyl-2-linoleoyl-GPI (16:0/18:2)	rs62144168	2066	0.063415	0.0541943	1.17014	0.241944	0.0104517	0.0107486	0.97238	0.330862	0.0738668	0.0531399	1.39004	0.164515	0.141495	8.40336e-06	FALSE
Metabolon	19	19:54106011:54106353:clu_198775_+	ENSG00000170906	NDUFA3	M52467	1-palmitoyl-2-arachidonoyl-GPI (16:0/20:4)*	rs62144168	2066	-0.0373494	0.0536528	-0.696132	0.486346	0.00503841	0.0110402	0.456369	0.648124	-0.032311	0.0521388	-0.61971	0.535449	-0.155935	8.40336e-06	FALSE
Metabolon	19	19:54106011:54106353:clu_198775_+	ENSG00000170906	NDUFA3	M52468	1-stearoyl-2-linoleoyl-GPI (18:0/18:2)	rs62144168	2088	0.0684536	0.0510719	1.34034	0.180136	0.00668019	0.0106338	0.628205	0.52987	0.0751338	0.0498837	1.50618	0.132021	0.0889106	8.40336e-06	FALSE
Metabolon	19	19:54168292:54168448:clu_56332_-	ENSG00000167608	TMC4	M34214	1-arachidonoyl-GPI (20:4)*	rs148813685	2020	0.135552	0.125513	1.07999	0.280148	-0.00375295	0.00647946	-0.579208	0.562449	0.131799	0.125516	1.05006	0.293691	-0.0284749	8.40336e-06	FALSE
Metabolon	19	19:54168292:54168448:clu_56332_-	ENSG00000167608	TMC4	M36594	1-linoleoyl-GPI (18:2)*	rs148813685	2020	0.28452	0.124925	2.27753	0.0227544	0.00162513	0.00632047	0.257121	0.797085	0.286145	0.125092	2.28748	0.0221678	0.00567938	8.40336e-06	FALSE
Metabolon	19	19:54168292:54168448:clu_56332_-	ENSG00000167608	TMC4	M52449	1-stearoyl-2-arachidonoyl-GPI (18:0/20:4)	rs148813685	2022	-0.101668	0.158879	-0.639909	0.522231	0.000290791	0.00614819	0.047297	0.962277	-0.101378	0.159349	-0.636199	0.524647	-0.00286839	8.40336e-06	FALSE
Metabolon	19	19:54168292:54168448:clu_56332_-	ENSG00000167608	TMC4	M52450	1-palmitoyl-2-linoleoyl-GPI (16:0/18:2)	rs148813685	2000	0.150517	0.135151	1.1137	0.265409	0.00579853	0.00647904	0.894968	0.370804	0.156316	0.135374	1.15469	0.248216	0.037095	8.40336e-06	FALSE
Metabolon	19	19:54168292:54168448:clu_56332_-	ENSG00000167608	TMC4	M52467	1-palmitoyl-2-arachidonoyl-GPI (16:0/20:4)*	rs148813685	2002	-0.0214388	0.126022	-0.17012	0.864916	0.0034314	0.00578552	0.593101	0.553113	-0.0180074	0.125988	-0.142929	0.886346	-0.190555	8.40336e-06	FALSE
Metabolon	19	19:54168292:54168448:clu_56332_-	ENSG00000167608	TMC4	M52468	1-stearoyl-2-linoleoyl-GPI (18:0/18:2)	rs148813685	2022	0.104779	0.138048	0.759004	0.44785	0.00502782	0.00631411	0.796283	0.425868	0.109807	0.138395	0.793432	0.427526	0.0457879	8.40336e-06	FALSE
Metabolon	19	19:54168292:54168448:clu_56332_-	ENSG00000167608	TMC4	M34214	1-arachidonoyl-GPI (20:4)*	rs11668868	2088	0.0252821	0.0322665	0.78354	0.43331	0.00513514	0.00689629	0.744623	0.456499	0.0304172	0.0317038	0.959419	0.337348	0.168824	8.40336e-06	FALSE
Metabolon	19	19:54168292:54168448:clu_56332_-	ENSG00000167608	TMC4	M36594	1-linoleoyl-GPI (18:2)*	rs11668868	2088	-0.0939728	0.0324994	-2.89152	0.00383379	0.00381305	0.00695325	0.548383	0.583429	-0.0901597	0.0318436	-2.83133	0.00463552	-0.0422921	8.40336e-06	FALSE
Metabolon	19	19:54168292:54168448:clu_56332_-	ENSG00000167608	TMC4	M52449	1-stearoyl-2-arachidonoyl-GPI (18:0/20:4)	rs11668868	2091	0.0785792	0.0331127	2.37308	0.0176403	-0.003076	0.00683358	-0.450129	0.652617	0.0755032	0.0318697	2.36912	0.0178303	-0.0407399	8.40336e-06	FALSE
Metabolon	19	19:54168292:54168448:clu_56332_-	ENSG00000167608	TMC4	M52450	1-palmitoyl-2-linoleoyl-GPI (16:0/18:2)	rs11668868	2069	-0.0779837	0.0317028	-2.45984	0.0139	-0.0043118	0.00635864	-0.6781	0.497708	-0.0822955	0.0309724	-2.65706	0.00788257	0.0523941	8.40336e-06	FALSE
Metabolon	19	19:54168292:54168448:clu_56332_-	ENSG00000167608	TMC4	M52467	1-palmitoyl-2-arachidonoyl-GPI (16:0/20:4)*	rs11668868	2069	0.0632182	0.0329643	1.91778	0.0551394	-0.00611405	0.00647987	-0.943544	0.345403	0.0571042	0.0322225	1.77218	0.0763642	-0.107068	8.40336e-06	FALSE
Metabolon	19	19:54168292:54168448:clu_56332_-	ENSG00000167608	TMC4	M52468	1-stearoyl-2-linoleoyl-GPI (18:0/18:2)	rs11668868	2091	-0.0980598	0.0307489	-3.18905	0.00142739	-0.0021036	0.00641761	-0.327786	0.743074	-0.100163	0.0300225	-3.33628	0.000849065	0.0210017	8.40336e-06	FALSE
Metabolon	19	19:54055799:54058306:clu_56166_-	ENSG00000189068	VSTM1	M34214	1-arachidonoyl-GPI (20:4)*	rs10405493	2039	0.0440929	0.126478	0.348622	0.727373	-0.0036749	0.0105735	-0.347559	0.728172	0.040418	0.125277	0.32263	0.746975	-0.0909223	8.40336e-06	FALSE
Metabolon	19	19:54055799:54058306:clu_56166_-	ENSG00000189068	VSTM1	M36594	1-linoleoyl-GPI (18:2)*	rs10405493	2039	-0.121213	0.125205	-0.968114	0.332987	-0.0047381	0.0105966	-0.447136	0.654777	-0.125951	0.124433	-1.0122	0.311443	0.0376186	8.40336e-06	FALSE
Metabolon	19	19:54055799:54058306:clu_56166_-	ENSG00000189068	VSTM1	M52449	1-stearoyl-2-arachidonoyl-GPI (18:0/20:4)	rs10405493	2042	-0.0234277	0.107289	-0.218361	0.827148	-0.00516479	0.0106451	-0.485181	0.627548	-0.0285925	0.106956	-0.267329	0.789216	0.180635	8.40336e-06	FALSE
Metabolon	19	19:54055799:54058306:clu_56166_-	ENSG00000189068	VSTM1	M52450	1-palmitoyl-2-linoleoyl-GPI (16:0/18:2)	rs10405493	2021	-0.057911	0.109626	-0.52826	0.597319	-0.00520021	0.0106237	-0.48949	0.624495	-0.0631112	0.108592	-0.581176	0.561122	0.0823975	8.40336e-06	FALSE
Metabolon	19	19:54055799:54058306:clu_56166_-	ENSG00000189068	VSTM1	M52467	1-palmitoyl-2-arachidonoyl-GPI (16:0/20:4)*	rs10405493	2023	0.048316	0.111171	0.434608	0.663847	-0.00284966	0.0107822	-0.264292	0.791555	0.0454664	0.110551	0.411272	0.680873	-0.0626762	8.40336e-06	FALSE
Metabolon	19	19:54055799:54058306:clu_56166_-	ENSG00000189068	VSTM1	M52468	1-stearoyl-2-linoleoyl-GPI (18:0/18:2)	rs10405493	2042	-0.174737	0.107798	-1.62096	0.105025	-0.00912326	0.0104746	-0.87099	0.383759	-0.18386	0.106804	-1.72147	0.0851651	0.0496207	8.40336e-06	FALSE
Metabolon	19	19:54055799:54058306:clu_56166_-	ENSG00000189068	VSTM1	M34214	1-arachidonoyl-GPI (20:4)*	rs200359912	2087	0.0680676	0.11931	0.570512	0.568331	0.00272531	0.00634617	0.429442	0.667602	0.0707929	0.118989	0.594951	0.551876	0.038497	8.40336e-06	FALSE
Metabolon	19	19:54055799:54058306:clu_56166_-	ENSG00000189068	VSTM1	M36594	1-linoleoyl-GPI (18:2)*	rs200359912	2087	-0.0356281	0.116973	-0.304584	0.760683	0.00420356	0.00654914	0.64185	0.520971	-0.0314245	0.11671	-0.269252	0.787735	-0.133767	8.40336e-06	FALSE
Metabolon	19	19:54055799:54058306:clu_56166_-	ENSG00000189068	VSTM1	M52449	1-stearoyl-2-arachidonoyl-GPI (18:0/20:4)	rs200359912	2090	-0.124532	0.110272	-1.12932	0.258762	0.00424099	0.00652215	0.650245	0.515534	-0.120291	0.109986	-1.0937	0.274087	-0.0352561	8.40336e-06	FALSE
Metabolon	19	19:54055799:54058306:clu_56166_-	ENSG00000189068	VSTM1	M52450	1-palmitoyl-2-linoleoyl-GPI (16:0/18:2)	rs200359912	2068	-0.0765004	0.111303	-0.687314	0.491885	0.00364099	0.00689744	0.527876	0.597586	-0.0728594	0.111044	-0.656128	0.511742	-0.0499729	8.40336e-06	FALSE
Metabolon	19	19:54055799:54058306:clu_56166_-	ENSG00000189068	VSTM1	M52467	1-palmitoyl-2-arachidonoyl-GPI (16:0/20:4)*	rs200359912	2068	-0.0375786	0.109221	-0.34406	0.730801	0.0015159	0.00623876	0.242981	0.80802	-0.0360627	0.108866	-0.331258	0.740449	-0.0420352	8.40336e-06	FALSE
Metabolon	19	19:54055799:54058306:clu_56166_-	ENSG00000189068	VSTM1	M52468	1-stearoyl-2-linoleoyl-GPI (18:0/18:2)	rs200359912	2090	-0.186657	0.125442	-1.488	0.136752	0.00663344	0.00663475	0.999803	0.317406	-0.180024	0.12546	-1.43491	0.151312	-0.0368476	8.40336e-06	FALSE
Metabolon	19	19:54055799:54058306:clu_56166_-	ENSG00000189068	VSTM1	M34214	1-arachidonoyl-GPI (20:4)*	rs687117	2043	-0.0309235	0.0317692	-0.973378	0.330366	0.000950829	0.00236829	0.401483	0.688065	-0.0299726	0.0317198	-0.944918	0.344701	-0.0317232	8.40336e-06	FALSE
Metabolon	19	19:54055799:54058306:clu_56166_-	ENSG00000189068	VSTM1	M36594	1-linoleoyl-GPI (18:2)*	rs687117	2043	0.0119509	0.0318909	0.374745	0.70785	0.000738018	0.00237537	0.310696	0.756032	0.012689	0.0317922	0.399122	0.689803	0.0581622	8.40336e-06	FALSE
Metabolon	19	19:54055799:54058306:clu_56166_-	ENSG00000189068	VSTM1	M52449	1-stearoyl-2-arachidonoyl-GPI (18:0/20:4)	rs687117	2046	-0.0583961	0.0299605	-1.9491	0.0512831	0.0021407	0.00242609	0.882364	0.37758	-0.0562554	0.0299406	-1.8789	0.0602582	-0.0380532	8.40336e-06	FALSE
Metabolon	19	19:54055799:54058306:clu_56166_-	ENSG00000189068	VSTM1	M52450	1-palmitoyl-2-linoleoyl-GPI (16:0/18:2)	rs687117	2026	-0.000300148	0.0293905	-0.0102124	0.991852	0.0011318	0.00251109	0.45072	0.652191	0.00083165	0.0293234	0.0283613	0.977374	1.36091	8.40336e-06	FALSE
Metabolon	19	19:54055799:54058306:clu_56166_-	ENSG00000189068	VSTM1	M52467	1-palmitoyl-2-arachidonoyl-GPI (16:0/20:4)*	rs687117	2024	-0.0644296	0.0301815	-2.13474	0.0327823	0.00124969	0.0025046	0.498959	0.617809	-0.0631799	0.0299791	-2.10747	0.0350773	-0.0197799	8.40336e-06	FALSE
Metabolon	19	19:54055799:54058306:clu_56166_-	ENSG00000189068	VSTM1	M52468	1-stearoyl-2-linoleoyl-GPI (18:0/18:2)	rs687117	2046	0.0104235	0.0292606	0.35623	0.721669	0.00206377	0.00235343	0.876923	0.380529	0.0124873	0.0293833	0.424978	0.670853	0.16527	8.40336e-06	FALSE
Metabolon	19	19:54055799:54058306:clu_56166_-	ENSG00000189068	VSTM1	M34214	1-arachidonoyl-GPI (20:4)*	rs1035829	2053	0.00102853	0.0337618	0.0304644	0.975697	-0.00219222	0.004077	-0.537703	0.590782	-0.00116368	0.0333816	-0.0348601	0.972191	1.88386	8.40336e-06	FALSE
Metabolon	19	19:54055799:54058306:clu_56166_-	ENSG00000189068	VSTM1	M36594	1-linoleoyl-GPI (18:2)*	rs1035829	2053	0.024917	0.0337167	0.739011	0.4599	-0.00307142	0.0040933	-0.750354	0.453041	0.0218456	0.0334224	0.653622	0.513355	-0.140597	8.40336e-06	FALSE
Metabolon	19	19:54055799:54058306:clu_56166_-	ENSG00000189068	VSTM1	M52449	1-stearoyl-2-arachidonoyl-GPI (18:0/20:4)	rs1035829	2056	-0.0458142	0.032414	-1.41341	0.157535	-0.00137197	0.00408057	-0.336221	0.736705	-0.0471862	0.0321805	-1.46629	0.142568	0.0290757	8.40336e-06	FALSE
Metabolon	19	19:54055799:54058306:clu_56166_-	ENSG00000189068	VSTM1	M52450	1-palmitoyl-2-linoleoyl-GPI (16:0/18:2)	rs1035829	2034	0.0469874	0.0313844	1.49716	0.134352	-0.00237732	0.00410736	-0.578793	0.562729	0.0446101	0.031222	1.4288	0.153061	-0.053291	8.40336e-06	FALSE
Metabolon	19	19:54055799:54058306:clu_56166_-	ENSG00000189068	VSTM1	M52467	1-palmitoyl-2-arachidonoyl-GPI (16:0/20:4)*	rs1035829	2035	-0.00466119	0.0320232	-0.145557	0.884271	-0.000728235	0.0041883	-0.173874	0.861965	-0.00538943	0.0317138	-0.16994	0.865058	0.135123	8.40336e-06	FALSE
Metabolon	19	19:54055799:54058306:clu_56166_-	ENSG00000189068	VSTM1	M52468	1-stearoyl-2-linoleoyl-GPI (18:0/18:2)	rs1035829	2056	0.0082282	0.0316142	0.260269	0.794656	-0.00353921	0.00397268	-0.890887	0.37299	0.00468898	0.0313986	0.149337	0.881288	-0.754793	8.40336e-06	FALSE
Metabolon	19	19:54055799:54058306:clu_56166_-	ENSG00000189068	VSTM1	M34214	1-arachidonoyl-GPI (20:4)*	rs146279443	2032	0.210479	0.125359	1.67901	0.0931505	-0.00944052	0.0143524	-0.657767	0.510688	0.201038	0.125041	1.60778	0.107884	-0.0469589	8.40336e-06	FALSE
Metabolon	19	19:54055799:54058306:clu_56166_-	ENSG00000189068	VSTM1	M36594	1-linoleoyl-GPI (18:2)*	rs146279443	2032	0.339541	0.134223	2.52967	0.0114169	-0.0166782	0.014547	-1.14651	0.251586	0.322862	0.133825	2.41258	0.0158402	-0.0516572	8.40336e-06	FALSE
Metabolon	19	19:54055799:54058306:clu_56166_-	ENSG00000189068	VSTM1	M52449	1-stearoyl-2-arachidonoyl-GPI (18:0/20:4)	rs146279443	2036	0.0246766	0.139349	0.177085	0.859442	-0.00943123	0.0144138	-0.654318	0.512907	0.0152454	0.138489	0.110083	0.912343	-0.618628	8.40336e-06	FALSE
Metabolon	19	19:54055799:54058306:clu_56166_-	ENSG00000189068	VSTM1	M52450	1-palmitoyl-2-linoleoyl-GPI (16:0/18:2)	rs146279443	2016	0.201958	0.12389	1.63014	0.103073	-0.0154683	0.0145734	-1.06141	0.288505	0.18649	0.122878	1.51768	0.129095	-0.0829448	8.40336e-06	FALSE
Metabolon	19	19:54055799:54058306:clu_56166_-	ENSG00000189068	VSTM1	M52467	1-palmitoyl-2-arachidonoyl-GPI (16:0/20:4)*	rs146279443	2013	0.0837599	0.136071	0.615562	0.538184	-0.00685325	0.0148549	-0.461345	0.644551	0.0769067	0.135147	0.569058	0.569317	-0.0891113	8.40336e-06	FALSE
Metabolon	19	19:54055799:54058306:clu_56166_-	ENSG00000189068	VSTM1	M52468	1-stearoyl-2-linoleoyl-GPI (18:0/18:2)	rs146279443	2035	0.112733	0.127598	0.883505	0.376963	-0.0190821	0.0141172	-1.35169	0.176474	0.0936511	0.126757	0.738826	0.460012	-0.203757	8.40336e-06	FALSE
Metabolon	19	19:54055799:54058306:clu_56166_-	ENSG00000189068	VSTM1	M34214	1-arachidonoyl-GPI (20:4)*	rs10415777	2070	0.0161379	0.0317141	0.508856	0.610853	-0.00221653	0.00644109	-0.344123	0.730754	0.0139214	0.0307964	0.452045	0.651237	-0.159218	8.40336e-06	FALSE
Metabolon	19	19:54055799:54058306:clu_56166_-	ENSG00000189068	VSTM1	M36594	1-linoleoyl-GPI (18:2)*	rs10415777	2070	0.0512703	0.031587	1.62314	0.104559	-0.00523494	0.00641919	-0.815515	0.414778	0.0460354	0.0310058	1.48473	0.137615	-0.113716	8.40336e-06	FALSE
Metabolon	19	19:54055799:54058306:clu_56166_-	ENSG00000189068	VSTM1	M52449	1-stearoyl-2-arachidonoyl-GPI (18:0/20:4)	rs10415777	2073	-0.040386	0.0316897	-1.27442	0.202515	-0.00225636	0.00647421	-0.348515	0.727453	-0.0426423	0.031066	-1.37264	0.169865	0.0529137	8.40336e-06	FALSE
Metabolon	19	19:54055799:54058306:clu_56166_-	ENSG00000189068	VSTM1	M52450	1-palmitoyl-2-linoleoyl-GPI (16:0/18:2)	rs10415777	2051	0.0450575	0.029927	1.50558	0.132174	-0.00500938	0.00650743	-0.769793	0.441423	0.0400482	0.0294948	1.3578	0.174526	-0.125084	8.40336e-06	FALSE
Metabolon	19	19:54055799:54058306:clu_56166_-	ENSG00000189068	VSTM1	M52467	1-palmitoyl-2-arachidonoyl-GPI (16:0/20:4)*	rs10415777	2051	-0.0187051	0.0314831	-0.594131	0.552425	7.60452e-05	0.00661328	0.0114989	0.990825	-0.018629	0.0311013	-0.59898	0.549186	-0.00408208	8.40336e-06	FALSE
Metabolon	19	19:54055799:54058306:clu_56166_-	ENSG00000189068	VSTM1	M52468	1-stearoyl-2-linoleoyl-GPI (18:0/18:2)	rs10415777	2073	0.0314435	0.0296238	1.06143	0.288495	-0.00809518	0.00630962	-1.28299	0.199495	0.0233483	0.0291243	0.801679	0.422739	-0.346714	8.40336e-06	FALSE
Metabolon	19	19:54055799:54058306:clu_56166_-	ENSG00000189068	VSTM1	M34214	1-arachidonoyl-GPI (20:4)*	rs254257	2066	0.000381577	0.0317616	0.0120138	0.990415	0.0021832	0.00463532	0.470991	0.637647	0.00256477	0.0315912	0.0811863	0.935294	0.851224	8.40336e-06	FALSE
Metabolon	19	19:54055799:54058306:clu_56166_-	ENSG00000189068	VSTM1	M36594	1-linoleoyl-GPI (18:2)*	rs254257	2066	0.0491825	0.0319587	1.53894	0.123819	0.00201384	0.00466474	0.431715	0.665949	0.0511963	0.0317344	1.61327	0.106685	0.0393355	8.40336e-06	FALSE
Metabolon	19	19:54055799:54058306:clu_56166_-	ENSG00000189068	VSTM1	M52449	1-stearoyl-2-arachidonoyl-GPI (18:0/20:4)	rs254257	2069	-0.0068378	0.0306797	-0.222877	0.823631	0.0030524	0.00474895	0.642752	0.520385	-0.00378541	0.0303059	-0.124907	0.900597	-0.806359	8.40336e-06	FALSE
Metabolon	19	19:54055799:54058306:clu_56166_-	ENSG00000189068	VSTM1	M52450	1-palmitoyl-2-linoleoyl-GPI (16:0/18:2)	rs254257	2047	0.0510415	0.0310755	1.6425	0.100486	0.000992701	0.00472028	0.210306	0.833429	0.0520342	0.0307501	1.69217	0.0906145	0.0190778	8.40336e-06	FALSE
Metabolon	19	19:54055799:54058306:clu_56166_-	ENSG00000189068	VSTM1	M52467	1-palmitoyl-2-arachidonoyl-GPI (16:0/20:4)*	rs254257	2047	0.0218967	0.032424	0.675323	0.499471	0.000171292	0.00481607	0.0355668	0.971628	0.022068	0.0318977	0.691835	0.489041	0.00776204	8.40336e-06	FALSE
Metabolon	19	19:54055799:54058306:clu_56166_-	ENSG00000189068	VSTM1	M52468	1-stearoyl-2-linoleoyl-GPI (18:0/18:2)	rs254257	2069	0.0438506	0.0305225	1.43667	0.150812	0.00316825	0.00460462	0.688059	0.491415	0.0470189	0.0301308	1.56049	0.118644	0.0673826	8.40336e-06	FALSE
Metabolon	19	19:54055799:54058306:clu_56166_-	ENSG00000189068	VSTM1	M34214	1-arachidonoyl-GPI (20:4)*	rs1050527	2069	-0.0730705	0.0521348	-1.40157	0.161044	0.000970073	0.00232854	0.416602	0.67697	-0.0721004	0.051958	-1.38767	0.165238	-0.0134545	8.40336e-06	FALSE
Metabolon	19	19:54055799:54058306:clu_56166_-	ENSG00000189068	VSTM1	M36594	1-linoleoyl-GPI (18:2)*	rs1050527	2069	0.263268	0.0506651	5.19625	2.03348e-07	0.000734761	0.00227823	0.322515	0.747063	0.264003	0.0505797	5.21955	1.79362e-07	0.00278315	8.40336e-06	FALSE
Metabolon	19	19:54055799:54058306:clu_56166_-	ENSG00000189068	VSTM1	M52449	1-stearoyl-2-arachidonoyl-GPI (18:0/20:4)	rs1050527	2072	-0.118592	0.0494555	-2.39794	0.0164874	0.0018192	0.0024801	0.73352	0.463241	-0.116772	0.0493816	-2.36469	0.0180449	-0.0155791	8.40336e-06	FALSE
Metabolon	19	19:54055799:54058306:clu_56166_-	ENSG00000189068	VSTM1	M52450	1-palmitoyl-2-linoleoyl-GPI (16:0/18:2)	rs1050527	2050	0.276757	0.0468697	5.90481	3.53043e-09	0.000550159	0.00212046	0.259453	0.795286	0.277307	0.0468112	5.92395	3.14294e-09	0.00198393	8.40336e-06	FALSE
Metabolon	19	19:54055799:54058306:clu_56166_-	ENSG00000189068	VSTM1	M52467	1-palmitoyl-2-arachidonoyl-GPI (16:0/20:4)*	rs1050527	2050	-0.0950851	0.0482794	-1.96947	0.0488988	0.000769107	0.00241165	0.318913	0.749792	-0.094316	0.0481429	-1.95908	0.0501032	-0.00815458	8.40336e-06	FALSE
Metabolon	19	19:54055799:54058306:clu_56166_-	ENSG00000189068	VSTM1	M52468	1-stearoyl-2-linoleoyl-GPI (18:0/18:2)	rs1050527	2072	0.305971	0.0472127	6.48069	9.13038e-11	0.00158719	0.00233361	0.680142	0.496414	0.307558	0.0471054	6.52914	6.61478e-11	0.00516062	8.40336e-06	FALSE
Metabolon	19	19:54055799:54058306:clu_56166_-	ENSG00000189068	VSTM1	M34214	1-arachidonoyl-GPI (20:4)*	rs556617232	2066	0.173435	0.191886	0.903841	0.36608	0.00758188	0.0156016	0.485969	0.626989	0.181016	0.190561	0.949912	0.342157	0.041885	8.40336e-06	FALSE
Metabolon	19	19:54055799:54058306:clu_56166_-	ENSG00000189068	VSTM1	M36594	1-linoleoyl-GPI (18:2)*	rs556617232	2066	-0.0434069	0.215173	-0.20173	0.840128	0.0116091	0.0158537	0.732264	0.464008	-0.0317977	0.214057	-0.148548	0.88191	-0.365092	8.40336e-06	FALSE
Metabolon	19	19:54055799:54058306:clu_56166_-	ENSG00000189068	VSTM1	M52449	1-stearoyl-2-arachidonoyl-GPI (18:0/20:4)	rs556617232	2069	0.364652	0.154571	2.35912	0.0183184	0.00625053	0.015558	0.401756	0.687863	0.370903	0.153729	2.41271	0.0158346	0.0168522	8.40336e-06	FALSE
Metabolon	19	19:54055799:54058306:clu_56166_-	ENSG00000189068	VSTM1	M52450	1-palmitoyl-2-linoleoyl-GPI (16:0/18:2)	rs556617232	2047	-0.101963	0.217297	-0.469234	0.638902	0.00785449	0.0158421	0.495798	0.620037	-0.0941087	0.216375	-0.434932	0.663612	-0.0834619	8.40336e-06	FALSE
Metabolon	19	19:54055799:54058306:clu_56166_-	ENSG00000189068	VSTM1	M52467	1-palmitoyl-2-arachidonoyl-GPI (16:0/20:4)*	rs556617232	2047	0.112343	0.181061	0.620471	0.534947	0.00181538	0.0160644	0.113006	0.910025	0.114159	0.180468	0.632569	0.527015	0.0159023	8.40336e-06	FALSE
Metabolon	19	19:54055799:54058306:clu_56166_-	ENSG00000189068	VSTM1	M52468	1-stearoyl-2-linoleoyl-GPI (18:0/18:2)	rs556617232	2069	0.0545798	0.209051	0.261084	0.794028	0.0147448	0.0158134	0.932423	0.351118	0.0693246	0.207826	0.333571	0.738703	0.212692	8.40336e-06	FALSE
Metabolon	19	19:54058732:54063744:clu_56168_-	ENSG00000189068	VSTM1	M34214	1-arachidonoyl-GPI (20:4)*	rs287127	2062	-0.0074621	0.0383031	-0.194817	0.845536	1.75604e-05	0.000363634	0.0482913	0.961484	-0.00744454	0.0382978	-0.194386	0.845874	-0.00235883	8.40336e-06	FALSE
Metabolon	19	19:54058732:54063744:clu_56168_-	ENSG00000189068	VSTM1	M36594	1-linoleoyl-GPI (18:2)*	rs287127	2062	0.0263957	0.0377724	0.698809	0.484671	1.34375e-06	4.86392e-05	0.0276268	0.97796	0.026397	0.0377708	0.698874	0.484631	5.09052e-05	8.40336e-06	FALSE
Metabolon	19	19:54058732:54063744:clu_56168_-	ENSG00000189068	VSTM1	M52449	1-stearoyl-2-arachidonoyl-GPI (18:0/20:4)	rs287127	2065	-0.031878	0.0371567	-0.857935	0.390928	4.092e-06	0.00198243	0.00206413	0.998353	-0.031874	0.0372687	-0.855246	0.392415	-0.000128381	8.40336e-06	FALSE
Metabolon	19	19:54058732:54063744:clu_56168_-	ENSG00000189068	VSTM1	M52450	1-palmitoyl-2-linoleoyl-GPI (16:0/18:2)	rs287127	2043	0.0660275	0.0357006	1.84948	0.0643889	-7.48843e-05	0.0011197	-0.0668789	0.946678	0.0659526	0.0357549	1.84457	0.0650996	-0.00113543	8.40336e-06	FALSE
Metabolon	19	19:54058732:54063744:clu_56168_-	ENSG00000189068	VSTM1	M52467	1-palmitoyl-2-arachidonoyl-GPI (16:0/20:4)*	rs287127	2043	-0.0113186	0.036831	-0.307313	0.758605	-0.00014992	0.00137579	-0.108971	0.913226	-0.0114685	0.0368566	-0.311167	0.755674	0.0130723	8.40336e-06	FALSE
Metabolon	19	19:54058732:54063744:clu_56168_-	ENSG00000189068	VSTM1	M52468	1-stearoyl-2-linoleoyl-GPI (18:0/18:2)	rs287127	2065	0.0338384	0.0364235	0.929028	0.352874	-1.75289e-05	0.000841464	-0.0208314	0.98338	0.0338209	0.036439	0.928151	0.353329	-0.000518285	8.40336e-06	FALSE
Metabolon	19	19:54058732:54063744:clu_56168_-	ENSG00000189068	VSTM1	M34214	1-arachidonoyl-GPI (20:4)*	rs2433724	2041	-0.0122323	0.0320097	-0.382144	0.702355	0.00467247	0.00689792	0.677373	0.498169	-0.00755986	0.0313862	-0.240866	0.809659	-0.618062	8.40336e-06	FALSE
Metabolon	19	19:54058732:54063744:clu_56168_-	ENSG00000189068	VSTM1	M36594	1-linoleoyl-GPI (18:2)*	rs2433724	2041	-0.0582563	0.0322387	-1.80703	0.0707572	0.00318479	0.00729494	0.436575	0.662419	-0.0550715	0.0320376	-1.71896	0.0856209	-0.0578301	8.40336e-06	FALSE
Metabolon	19	19:54058732:54063744:clu_56168_-	ENSG00000189068	VSTM1	M52449	1-stearoyl-2-arachidonoyl-GPI (18:0/20:4)	rs2433724	2044	0.0600465	0.03095	1.94011	0.0523663	0.0149378	0.0074458	2.00621	0.0448341	0.0749843	0.0302198	2.48129	0.0130907	0.199213	8.40336e-06	FALSE
Metabolon	19	19:54058732:54063744:clu_56168_-	ENSG00000189068	VSTM1	M52450	1-palmitoyl-2-linoleoyl-GPI (16:0/18:2)	rs2433724	2022	-0.05961	0.0297019	-2.00694	0.0447561	0.0123688	0.00742493	1.66585	0.0957435	-0.0472412	0.0291202	-1.62228	0.104743	-0.261823	8.40336e-06	FALSE
Metabolon	19	19:54058732:54063744:clu_56168_-	ENSG00000189068	VSTM1	M52467	1-palmitoyl-2-arachidonoyl-GPI (16:0/20:4)*	rs2433724	2022	-0.00477075	0.0306941	-0.155429	0.876483	0.0124627	0.00726882	1.71454	0.0864295	0.00769194	0.0302629	0.254171	0.799363	1.62023	8.40336e-06	FALSE
Metabolon	19	19:54058732:54063744:clu_56168_-	ENSG00000189068	VSTM1	M52468	1-stearoyl-2-linoleoyl-GPI (18:0/18:2)	rs2433724	2044	-0.0158555	0.0297567	-0.53284	0.594145	0.00771386	0.00701699	1.09931	0.271632	-0.00814169	0.0290662	-0.280109	0.779394	-0.947452	8.40336e-06	FALSE
Metabolon	19	19:54058732:54063744:clu_56168_-	ENSG00000189068	VSTM1	M34214	1-arachidonoyl-GPI (20:4)*	rs144351748	2072	0.0123733	0.0618415	0.20008	0.841418	0.00329269	0.00660641	0.498409	0.618196	0.015666	0.0613783	0.255236	0.798541	0.210182	8.40336e-06	FALSE
Metabolon	19	19:54058732:54063744:clu_56168_-	ENSG00000189068	VSTM1	M36594	1-linoleoyl-GPI (18:2)*	rs144351748	2072	0.0469046	0.0636484	0.736934	0.461163	-0.000307224	0.00707718	-0.0434105	0.965374	0.0465974	0.0630391	0.739183	0.459796	-0.00659316	8.40336e-06	FALSE
Metabolon	19	19:54058732:54063744:clu_56168_-	ENSG00000189068	VSTM1	M52449	1-stearoyl-2-arachidonoyl-GPI (18:0/20:4)	rs144351748	2075	0.056688	0.0600352	0.944246	0.345044	0.016636	0.00760108	2.18864	0.028623	0.0733241	0.0596328	1.22959	0.218849	0.226884	8.40336e-06	FALSE
Metabolon	19	19:54058732:54063744:clu_56168_-	ENSG00000189068	VSTM1	M52450	1-palmitoyl-2-linoleoyl-GPI (16:0/18:2)	rs144351748	2054	0.0907598	0.0619792	1.46436	0.143096	0.00889582	0.00716658	1.24129	0.214498	0.0996556	0.0615955	1.6179	0.105683	0.0892657	8.40336e-06	FALSE
Metabolon	19	19:54058732:54063744:clu_56168_-	ENSG00000189068	VSTM1	M52467	1-palmitoyl-2-arachidonoyl-GPI (16:0/20:4)*	rs144351748	2053	0.0802249	0.0623545	1.28659	0.198236	0.0113914	0.00754397	1.51	0.131045	0.0916162	0.0618544	1.48116	0.138564	0.124338	8.40336e-06	FALSE
Metabolon	19	19:54058732:54063744:clu_56168_-	ENSG00000189068	VSTM1	M52468	1-stearoyl-2-linoleoyl-GPI (18:0/18:2)	rs144351748	2075	0.0628511	0.0620548	1.01283	0.31114	0.00633355	0.00680352	0.930923	0.351893	0.0691846	0.0613664	1.1274	0.259573	0.0915457	8.40336e-06	FALSE
Metabolon	19	19:54058732:54063744:clu_56168_-	ENSG00000189068	VSTM1	M34214	1-arachidonoyl-GPI (20:4)*	rs35769057	2072	-0.0212421	0.0325724	-0.652152	0.514303	-0.0011961	0.00260343	-0.459433	0.645923	-0.0224382	0.0326047	-0.688191	0.491333	0.0533065	8.40336e-06	FALSE
Metabolon	19	19:54058732:54063744:clu_56168_-	ENSG00000189068	VSTM1	M36594	1-linoleoyl-GPI (18:2)*	rs35769057	2072	-0.00442186	0.0321049	-0.137731	0.890453	-0.000184666	0.00276269	-0.066843	0.946707	-0.00460652	0.0321804	-0.143147	0.886174	0.040088	8.40336e-06	FALSE
Metabolon	19	19:54058732:54063744:clu_56168_-	ENSG00000189068	VSTM1	M52449	1-stearoyl-2-arachidonoyl-GPI (18:0/20:4)	rs35769057	2075	-0.0122646	0.0306438	-0.400231	0.688986	-0.0068401	0.00320871	-2.13173	0.033029	-0.0191047	0.0306827	-0.622655	0.533512	0.358032	8.40336e-06	FALSE
Metabolon	19	19:54058732:54063744:clu_56168_-	ENSG00000189068	VSTM1	M52450	1-palmitoyl-2-linoleoyl-GPI (16:0/18:2)	rs35769057	2054	-0.0163478	0.0296955	-0.550514	0.581967	-0.00396075	0.00289345	-1.36887	0.171041	-0.0203085	0.0297418	-0.682827	0.494716	0.195029	8.40336e-06	FALSE
Metabolon	19	19:54058732:54063744:clu_56168_-	ENSG00000189068	VSTM1	M52467	1-palmitoyl-2-arachidonoyl-GPI (16:0/20:4)*	rs35769057	2053	-0.036677	0.0310696	-1.18048	0.237809	-0.00435167	0.00288192	-1.50999	0.131046	-0.0410287	0.0310984	-1.31932	0.187063	0.106064	8.40336e-06	FALSE
Metabolon	19	19:54058732:54063744:clu_56168_-	ENSG00000189068	VSTM1	M52468	1-stearoyl-2-linoleoyl-GPI (18:0/18:2)	rs35769057	2075	-0.011869	0.0295611	-0.401509	0.688046	-0.00319129	0.00272532	-1.17098	0.241608	-0.0150603	0.0296058	-0.508695	0.610966	0.2119	8.40336e-06	FALSE
Metabolon	19	19:54058732:54063744:clu_56168_-	ENSG00000189068	VSTM1	M34214	1-arachidonoyl-GPI (20:4)*	rs62143391	1989	0.0940313	0.0466977	2.01362	0.0440498	-0.00472405	0.00675229	-0.699621	0.484164	0.0893072	0.0462404	1.93137	0.0534378	-0.0528966	8.40336e-06	FALSE
Metabolon	19	19:54058732:54063744:clu_56168_-	ENSG00000189068	VSTM1	M36594	1-linoleoyl-GPI (18:2)*	rs62143391	1989	0.000229461	0.0484548	0.00473557	0.996222	-0.00112899	0.00719936	-0.156818	0.875388	-0.000899526	0.0480672	-0.0187139	0.985069	1.25509	8.40336e-06	FALSE
Metabolon	19	19:54058732:54063744:clu_56168_-	ENSG00000189068	VSTM1	M52449	1-stearoyl-2-arachidonoyl-GPI (18:0/20:4)	rs62143391	1992	0.0959785	0.0423499	2.26632	0.0234317	-0.019143	0.0078879	-2.42688	0.0152291	0.0768354	0.0416672	1.84403	0.0651793	-0.249143	8.40336e-06	FALSE
Metabolon	19	19:54058732:54063744:clu_56168_-	ENSG00000189068	VSTM1	M52450	1-palmitoyl-2-linoleoyl-GPI (16:0/18:2)	rs62143391	1971	-0.00025296	0.0433322	-0.00583769	0.995342	-0.0102941	0.00736096	-1.39847	0.161972	-0.010547	0.0430359	-0.245075	0.806398	0.976016	8.40336e-06	FALSE
Metabolon	19	19:54058732:54063744:clu_56168_-	ENSG00000189068	VSTM1	M52467	1-palmitoyl-2-arachidonoyl-GPI (16:0/20:4)*	rs62143391	1971	0.135702	0.0444372	3.0538	0.00225962	-0.0166195	0.00761923	-2.18126	0.0291641	0.119083	0.0439315	2.71065	0.00671514	-0.139563	8.40336e-06	FALSE
Metabolon	19	19:54058732:54063744:clu_56168_-	ENSG00000189068	VSTM1	M52468	1-stearoyl-2-linoleoyl-GPI (18:0/18:2)	rs62143391	1992	-0.040527	0.0423389	-0.957204	0.338464	-0.00633679	0.00694697	-0.912166	0.361681	-0.0468638	0.0418147	-1.12075	0.262395	0.135217	8.40336e-06	FALSE
Metabolon	19	19:54106011:54106356:clu_198775_+	ENSG00000170906	NDUFA3	M34214	1-arachidonoyl-GPI (20:4)*	rs254255	2004	0.00778394	0.033345	0.233436	0.815423	-0.00679742	0.0062729	-1.08362	0.278535	0.000986517	0.0327713	0.0301031	0.975985	-6.89032	8.40336e-06	FALSE
Metabolon	19	19:54106011:54106356:clu_198775_+	ENSG00000170906	NDUFA3	M36594	1-linoleoyl-GPI (18:2)*	rs254255	2004	0.0347114	0.0335426	1.03485	0.30074	-0.00101803	0.00625134	-0.16285	0.870637	0.0336934	0.032733	1.02934	0.303319	-0.0302145	8.40336e-06	FALSE
Metabolon	19	19:54106011:54106356:clu_198775_+	ENSG00000170906	NDUFA3	M52449	1-stearoyl-2-arachidonoyl-GPI (18:0/20:4)	rs254255	2007	-0.00149521	0.0311587	-0.047987	0.961727	-0.0110174	0.00634191	-1.73724	0.0823442	-0.0125127	0.030648	-0.40827	0.683075	0.880504	8.40336e-06	FALSE
Metabolon	19	19:54106011:54106356:clu_198775_+	ENSG00000170906	NDUFA3	M52450	1-palmitoyl-2-linoleoyl-GPI (16:0/18:2)	rs254255	1986	0.029179	0.0311639	0.936305	0.349116	-0.00186034	0.00612185	-0.303886	0.761215	0.0273186	0.0307519	0.888354	0.37435	-0.068098	8.40336e-06	FALSE
Metabolon	19	19:54106011:54106356:clu_198775_+	ENSG00000170906	NDUFA3	M52467	1-palmitoyl-2-arachidonoyl-GPI (16:0/20:4)*	rs254255	1985	0.0216295	0.0326617	0.662229	0.507824	-0.00911425	0.00619235	-1.47186	0.14106	0.0125153	0.0319766	0.391389	0.69551	-0.728249	8.40336e-06	FALSE
Metabolon	19	19:54106011:54106356:clu_198775_+	ENSG00000170906	NDUFA3	M52468	1-stearoyl-2-linoleoyl-GPI (18:0/18:2)	rs254255	2007	0.0225361	0.0309984	0.72701	0.46722	-0.00382516	0.0058916	-0.649257	0.516173	0.018711	0.0305891	0.611687	0.540745	-0.204434	8.40336e-06	FALSE
Metabolon	19	19:54106011:54106356:clu_198775_+	ENSG00000170906	NDUFA3	M34214	1-arachidonoyl-GPI (20:4)*	rs11670086	2027	0.0778607	0.0444894	1.7501	0.0801019	0.0016991	0.00254638	0.667262	0.504605	0.0795598	0.0443863	1.79244	0.0730624	0.0213563	8.40336e-06	FALSE
Metabolon	19	19:54106011:54106356:clu_198775_+	ENSG00000170906	NDUFA3	M36594	1-linoleoyl-GPI (18:2)*	rs11670086	2027	-0.00706508	0.0466436	-0.15147	0.879605	-0.00122149	0.00250974	-0.4867	0.626471	-0.00828657	0.0466694	-0.177559	0.859069	0.147406	8.40336e-06	FALSE
Metabolon	19	19:54106011:54106356:clu_198775_+	ENSG00000170906	NDUFA3	M52449	1-stearoyl-2-arachidonoyl-GPI (18:0/20:4)	rs11670086	2030	0.0708872	0.0412749	1.71744	0.0858991	0.00319084	0.00274076	1.16422	0.244336	0.074078	0.0410621	1.80405	0.0712236	0.0430741	8.40336e-06	FALSE
Metabolon	19	19:54106011:54106356:clu_198775_+	ENSG00000170906	NDUFA3	M52450	1-palmitoyl-2-linoleoyl-GPI (16:0/18:2)	rs11670086	2008	-0.0252984	0.0413972	-0.611115	0.541123	-0.00113329	0.00237205	-0.47777	0.632814	-0.0264317	0.0412489	-0.640786	0.521662	0.0428762	8.40336e-06	FALSE
Metabolon	19	19:54106011:54106356:clu_198775_+	ENSG00000170906	NDUFA3	M52467	1-palmitoyl-2-arachidonoyl-GPI (16:0/20:4)*	rs11670086	2009	0.100926	0.0421483	2.39454	0.016641	0.00275415	0.00288957	0.953134	0.340522	0.10368	0.042044	2.46599	0.0136634	0.0265639	8.40336e-06	FALSE
Metabolon	19	19:54106011:54106356:clu_198775_+	ENSG00000170906	NDUFA3	M52468	1-stearoyl-2-linoleoyl-GPI (18:0/18:2)	rs11670086	2030	-0.0504709	0.0406042	-1.243	0.213868	0.000198337	0.00238141	0.0832856	0.933624	-0.0502726	0.0403962	-1.24449	0.21332	-0.00394524	8.40336e-06	FALSE
Metabolon	19	19:54164601:54165419:clu_56332_-	ENSG00000167608	TMC4	M34214	1-arachidonoyl-GPI (20:4)*	rs4806497	2073	0.0244185	0.0321479	0.759568	0.447513	-0.000162243	0.00544041	-0.0298219	0.976209	0.0242563	0.0317604	0.763728	0.445029	-0.00668872	8.40336e-06	FALSE
Metabolon	19	19:54164601:54165419:clu_56332_-	ENSG00000167608	TMC4	M36594	1-linoleoyl-GPI (18:2)*	rs4806497	2073	-0.084258	0.0323548	-2.60419	0.00920907	-0.00521804	0.0055182	-0.945605	0.34435	-0.0894761	0.0318009	-2.81363	0.00489854	0.0583177	8.40336e-06	FALSE
Metabolon	19	19:54164601:54165419:clu_56332_-	ENSG00000167608	TMC4	M52449	1-stearoyl-2-arachidonoyl-GPI (18:0/20:4)	rs4806497	2076	0.0829625	0.0326406	2.5417	0.0110316	-0.00202681	0.00525022	-0.386043	0.699465	0.0809357	0.0319406	2.53394	0.0112788	-0.0250423	8.40336e-06	FALSE
Metabolon	19	19:54164601:54165419:clu_56332_-	ENSG00000167608	TMC4	M52450	1-palmitoyl-2-linoleoyl-GPI (16:0/18:2)	rs4806497	2054	-0.0648418	0.0317414	-2.04282	0.0410707	-0.00385801	0.00528104	-0.730538	0.465061	-0.0686998	0.0310766	-2.21066	0.0270594	0.0561575	8.40336e-06	FALSE
Metabolon	19	19:54164601:54165419:clu_56332_-	ENSG00000167608	TMC4	M52467	1-palmitoyl-2-arachidonoyl-GPI (16:0/20:4)*	rs4806497	2054	0.0673576	0.0327361	2.05759	0.0396291	-0.000263774	0.00522881	-0.0504462	0.959767	0.0670939	0.0322385	2.08118	0.0374179	-0.00393141	8.40336e-06	FALSE
Metabolon	19	19:54164601:54165419:clu_56332_-	ENSG00000167608	TMC4	M52468	1-stearoyl-2-linoleoyl-GPI (18:0/18:2)	rs4806497	2076	-0.0816993	0.0308628	-2.64718	0.0081166	-0.00296657	0.00515509	-0.575465	0.564977	-0.0846659	0.0301331	-2.80973	0.00495835	0.0350386	8.40336e-06	FALSE
Metabolon	19	19:54164601:54165419:clu_56332_-	ENSG00000167608	TMC4	M34214	1-arachidonoyl-GPI (20:4)*	rs182346047	2055	-0.18042	0.168564	-1.07034	0.284468	-0.00130531	0.0126768	-0.102969	0.917988	-0.181725	0.167854	-1.08264	0.27897	0.0071829	8.40336e-06	FALSE
Metabolon	19	19:54164601:54165419:clu_56332_-	ENSG00000167608	TMC4	M36594	1-linoleoyl-GPI (18:2)*	rs182346047	2055	0.0479743	0.149968	0.319897	0.749047	0.0151096	0.0130398	1.15873	0.246567	0.0630839	0.149597	0.421694	0.673249	0.239516	8.40336e-06	FALSE
Metabolon	19	19:54164601:54165419:clu_56332_-	ENSG00000167608	TMC4	M52449	1-stearoyl-2-arachidonoyl-GPI (18:0/20:4)	rs182346047	2058	0.0141771	0.207649	0.0682743	0.945567	0.00128233	0.0122394	0.10477	0.916558	0.0154594	0.207481	0.07451	0.940605	0.0829479	8.40336e-06	FALSE
Metabolon	19	19:54164601:54165419:clu_56332_-	ENSG00000167608	TMC4	M52450	1-palmitoyl-2-linoleoyl-GPI (16:0/18:2)	rs182346047	2038	0.173953	0.15154	1.1479	0.251012	0.011623	0.0124477	0.933746	0.350435	0.185576	0.15139	1.22581	0.22027	0.0626319	8.40336e-06	FALSE
Metabolon	19	19:54164601:54165419:clu_56332_-	ENSG00000167608	TMC4	M52467	1-palmitoyl-2-arachidonoyl-GPI (16:0/20:4)*	rs182346047	2036	0.00216488	0.132874	0.0162927	0.987001	-0.00384096	0.0124129	-0.309432	0.756993	-0.00167608	0.132545	-0.0126454	0.989911	2.29163	8.40336e-06	FALSE
Metabolon	19	19:54164601:54165419:clu_56332_-	ENSG00000167608	TMC4	M52468	1-stearoyl-2-linoleoyl-GPI (18:0/18:2)	rs182346047	2058	0.195405	0.152009	1.28548	0.198624	0.011465	0.0121849	0.940918	0.346747	0.20687	0.151793	1.36285	0.172931	0.0554215	8.40336e-06	FALSE
Metabolon	19	19:54058732:54058987:clu_56168_-	ENSG00000189068	VSTM1	M34214	1-arachidonoyl-GPI (20:4)*	rs2433724	2041	-0.00287293	0.0317057	-0.0906125	0.9278	-0.00468693	0.00474889	-0.986952	0.323666	-0.00755986	0.0313398	-0.241223	0.809383	0.619975	8.40336e-06	FALSE
Metabolon	19	19:54058732:54058987:clu_56168_-	ENSG00000189068	VSTM1	M36594	1-linoleoyl-GPI (18:2)*	rs2433724	2041	-0.054294	0.0321995	-1.68617	0.0917625	-0.00077754	0.00486589	-0.159794	0.873043	-0.0550715	0.0320421	-1.71872	0.0856648	0.0141187	8.40336e-06	FALSE
Metabolon	19	19:54058732:54058987:clu_56168_-	ENSG00000189068	VSTM1	M52449	1-stearoyl-2-arachidonoyl-GPI (18:0/20:4)	rs2433724	2044	0.0666963	0.0306413	2.17668	0.0295045	0.00828805	0.00480389	1.72528	0.0844775	0.0749843	0.0302581	2.47816	0.0132064	0.11053	8.40336e-06	FALSE
Metabolon	19	19:54058732:54058987:clu_56168_-	ENSG00000189068	VSTM1	M52450	1-palmitoyl-2-linoleoyl-GPI (16:0/18:2)	rs2433724	2022	-0.0588475	0.0292698	-2.01052	0.0443758	0.0116064	0.0049165	2.3607	0.0182404	-0.0472412	0.0290947	-1.6237	0.10444	-0.245684	8.40336e-06	FALSE
Metabolon	19	19:54058732:54058987:clu_56168_-	ENSG00000189068	VSTM1	M52467	1-palmitoyl-2-arachidonoyl-GPI (16:0/20:4)*	rs2433724	2022	-0.00184002	0.030487	-0.0603543	0.951873	0.00953196	0.0048384	1.97006	0.0488311	0.00769194	0.0302619	0.254179	0.799357	1.23921	8.40336e-06	FALSE
Metabolon	19	19:54058732:54058987:clu_56168_-	ENSG00000189068	VSTM1	M52468	1-stearoyl-2-linoleoyl-GPI (18:0/18:2)	rs2433724	2044	-0.0152824	0.0293765	-0.520226	0.602906	0.00714074	0.00467078	1.52881	0.126311	-0.00814169	0.0290326	-0.280433	0.779145	-0.877059	8.40336e-06	FALSE
Metabolon	19	19:54058732:54058987:clu_56168_-	ENSG00000189068	VSTM1	M34214	1-arachidonoyl-GPI (20:4)*	rs16985370	2020	0.076569	0.0452795	1.69103	0.0908312	0.00311338	0.00468144	0.665048	0.50602	0.0796824	0.0449689	1.77194	0.0764041	0.0390724	8.40336e-06	FALSE
Metabolon	19	19:54058732:54058987:clu_56168_-	ENSG00000189068	VSTM1	M36594	1-linoleoyl-GPI (18:2)*	rs16985370	2020	-0.0137747	0.0479172	-0.287469	0.773753	-0.000205713	0.00486604	-0.0422754	0.966279	-0.0139804	0.0476317	-0.293511	0.769132	0.0147144	8.40336e-06	FALSE
Metabolon	19	19:54058732:54058987:clu_56168_-	ENSG00000189068	VSTM1	M52449	1-stearoyl-2-arachidonoyl-GPI (18:0/20:4)	rs16985370	2023	0.0919516	0.0426018	2.15839	0.0308971	-0.0103933	0.00519133	-2.00206	0.0452788	0.0815583	0.042371	1.92486	0.0542471	-0.127434	8.40336e-06	FALSE
Metabolon	19	19:54058732:54058987:clu_56168_-	ENSG00000189068	VSTM1	M52450	1-palmitoyl-2-linoleoyl-GPI (16:0/18:2)	rs16985370	2001	-0.0239879	0.0422985	-0.567111	0.570639	-0.0112169	0.00528388	-2.12286	0.0337656	-0.0352049	0.0422095	-0.834052	0.404252	0.318619	8.40336e-06	FALSE
Metabolon	19	19:54058732:54058987:clu_56168_-	ENSG00000189068	VSTM1	M52467	1-palmitoyl-2-arachidonoyl-GPI (16:0/20:4)*	rs16985370	2002	0.104785	0.043114	2.43042	0.0150811	-0.0113634	0.00535929	-2.12032	0.0339789	0.0934219	0.0428742	2.17898	0.0293333	-0.121636	8.40336e-06	FALSE
Metabolon	19	19:54058732:54058987:clu_56168_-	ENSG00000189068	VSTM1	M52468	1-stearoyl-2-linoleoyl-GPI (18:0/18:2)	rs16985370	2023	-0.0535527	0.041767	-1.28218	0.199781	-0.00716585	0.00483497	-1.48209	0.138317	-0.0607185	0.0415666	-1.46075	0.144084	0.118018	8.40336e-06	FALSE
Metabolon	19	19:54051448:54058306:clu_56166_-	ENSG00000189068	VSTM1	M34214	1-arachidonoyl-GPI (20:4)*	rs1035829	2053	0.0049983	0.0335074	0.14917	0.881419	-0.00616198	0.00492215	-1.25189	0.210611	-0.00116368	0.0333991	-0.0348418	0.972206	5.29524	8.40336e-06	FALSE
Metabolon	19	19:54051448:54058306:clu_56166_-	ENSG00000189068	VSTM1	M36594	1-linoleoyl-GPI (18:2)*	rs1035829	2053	0.0269541	0.0335294	0.803895	0.421458	-0.00510853	0.00486215	-1.05067	0.293409	0.0218456	0.0333969	0.654121	0.513034	-0.233847	8.40336e-06	FALSE
Metabolon	19	19:54051448:54058306:clu_56166_-	ENSG00000189068	VSTM1	M52449	1-stearoyl-2-arachidonoyl-GPI (18:0/20:4)	rs1035829	2056	-0.0482781	0.0325376	-1.48376	0.137872	0.00109193	0.00472697	0.230999	0.817315	-0.0471862	0.0321826	-1.4662	0.142594	-0.0231408	8.40336e-06	FALSE
Metabolon	19	19:54051448:54058306:clu_56166_-	ENSG00000189068	VSTM1	M52450	1-palmitoyl-2-linoleoyl-GPI (16:0/18:2)	rs1035829	2034	0.0474505	0.0316917	1.49725	0.134327	-0.00284048	0.00461435	-0.615574	0.538176	0.0446101	0.031233	1.4283	0.153206	-0.0636734	8.40336e-06	FALSE
Metabolon	19	19:54051448:54058306:clu_56166_-	ENSG00000189068	VSTM1	M52467	1-palmitoyl-2-arachidonoyl-GPI (16:0/20:4)*	rs1035829	2035	-0.00380811	0.0320757	-0.118723	0.905495	-0.00158132	0.00485541	-0.325682	0.744665	-0.00538943	0.0317271	-0.169868	0.865114	0.293411	8.40336e-06	FALSE
Metabolon	19	19:54051448:54058306:clu_56166_-	ENSG00000189068	VSTM1	M52468	1-stearoyl-2-linoleoyl-GPI (18:0/18:2)	rs1035829	2056	0.0056332	0.0318707	0.176751	0.859704	-0.000944211	0.00435407	-0.216857	0.82832	0.00468898	0.0314196	0.149238	0.881366	-0.201368	8.40336e-06	FALSE
Metabolon	19	19:54051448:54058306:clu_56166_-	ENSG00000189068	VSTM1	M34214	1-arachidonoyl-GPI (20:4)*	rs77090474	2082	0.0175416	0.100884	0.173878	0.861961	0.0151553	0.0121946	1.24279	0.213946	0.0326969	0.101114	0.323367	0.746417	0.46351	8.40336e-06	FALSE
Metabolon	19	19:54051448:54058306:clu_56166_-	ENSG00000189068	VSTM1	M36594	1-linoleoyl-GPI (18:2)*	rs77090474	2082	0.0212246	0.0965621	0.219803	0.826025	0.0107426	0.0121083	0.887207	0.374967	0.0319672	0.0962508	0.332124	0.739795	0.336051	8.40336e-06	FALSE
Metabolon	19	19:54051448:54058306:clu_56166_-	ENSG00000189068	VSTM1	M52449	1-stearoyl-2-arachidonoyl-GPI (18:0/20:4)	rs77090474	2085	-0.0839686	0.0883429	-0.950484	0.341866	0.00108413	0.0118455	0.0915231	0.927077	-0.0828844	0.0871801	-0.950726	0.341743	-0.01308	8.40336e-06	FALSE
Metabolon	19	19:54051448:54058306:clu_56166_-	ENSG00000189068	VSTM1	M52450	1-palmitoyl-2-linoleoyl-GPI (16:0/18:2)	rs77090474	2063	-0.131848	0.0885581	-1.48883	0.136531	0.00626109	0.011389	0.549749	0.582491	-0.125587	0.0878276	-1.42993	0.152737	-0.0498546	8.40336e-06	FALSE
Metabolon	19	19:54051448:54058306:clu_56166_-	ENSG00000189068	VSTM1	M52467	1-palmitoyl-2-arachidonoyl-GPI (16:0/20:4)*	rs77090474	2063	-0.185439	0.0900964	-2.05823	0.039568	0.00632455	0.011922	0.530496	0.595768	-0.179115	0.0895135	-2.00098	0.0453946	-0.0353101	8.40336e-06	FALSE
Metabolon	19	19:54051448:54058306:clu_56166_-	ENSG00000189068	VSTM1	M52468	1-stearoyl-2-linoleoyl-GPI (18:0/18:2)	rs77090474	2085	-0.072746	0.0907273	-0.801809	0.422663	0.00265427	0.0107716	0.246414	0.805362	-0.0700917	0.0902267	-0.77684	0.437253	-0.0378686	8.40336e-06	FALSE
Metabolon	19	19:54051448:54058306:clu_56166_-	ENSG00000189068	VSTM1	M34214	1-arachidonoyl-GPI (20:4)*	rs117871275	2076	0.0050461	0.0614078	0.0821736	0.934509	0.00845489	0.00665967	1.26957	0.204239	0.013501	0.0613689	0.219997	0.825873	0.626242	8.40336e-06	FALSE
Metabolon	19	19:54051448:54058306:clu_56166_-	ENSG00000189068	VSTM1	M36594	1-linoleoyl-GPI (18:2)*	rs117871275	2076	0.0175655	0.0618262	0.28411	0.776326	0.00558422	0.00650066	0.859023	0.390328	0.0231497	0.0616095	0.375749	0.707103	0.241222	8.40336e-06	FALSE
Metabolon	19	19:54051448:54058306:clu_56166_-	ENSG00000189068	VSTM1	M52449	1-stearoyl-2-arachidonoyl-GPI (18:0/20:4)	rs117871275	2079	0.130409	0.0615895	2.11739	0.0342271	-0.00174337	0.00615468	-0.283259	0.776978	0.128665	0.0614995	2.09214	0.0364263	-0.0135496	8.40336e-06	FALSE
Metabolon	19	19:54051448:54058306:clu_56166_-	ENSG00000189068	VSTM1	M52450	1-palmitoyl-2-linoleoyl-GPI (16:0/18:2)	rs117871275	2058	0.0983726	0.0606343	1.62239	0.104719	0.000155229	0.00593028	0.0261757	0.979117	0.0985279	0.0601222	1.63879	0.101256	0.00157549	8.40336e-06	FALSE
Metabolon	19	19:54051448:54058306:clu_56166_-	ENSG00000189068	VSTM1	M52467	1-palmitoyl-2-arachidonoyl-GPI (16:0/20:4)*	rs117871275	2057	0.128516	0.0596699	2.15378	0.0312577	-0.000440087	0.00623656	-0.0705656	0.943744	0.128076	0.0596722	2.14632	0.0318475	-0.00343615	8.40336e-06	FALSE
Metabolon	19	19:54051448:54058306:clu_56166_-	ENSG00000189068	VSTM1	M52468	1-stearoyl-2-linoleoyl-GPI (18:0/18:2)	rs117871275	2079	0.0671222	0.0608623	1.10285	0.270091	-0.000809423	0.00565261	-0.143195	0.886137	0.0663128	0.0605435	1.09529	0.273389	-0.0122061	8.40336e-06	FALSE
Metabolon	19	19:54106011:54106811:clu_198775_+	ENSG00000170906	NDUFA3	M34214	1-arachidonoyl-GPI (20:4)*	rs681912	2061	0.0165656	0.032335	0.512311	0.608433	-0.00270382	0.00430336	-0.628303	0.529806	0.0138617	0.0321182	0.431586	0.666043	-0.195056	8.40336e-06	FALSE
Metabolon	19	19:54106011:54106811:clu_198775_+	ENSG00000170906	NDUFA3	M36594	1-linoleoyl-GPI (18:2)*	rs681912	2061	0.0407491	0.0324116	1.25724	0.208667	-0.00220142	0.00451443	-0.487641	0.625804	0.0385477	0.0321835	1.19775	0.231016	-0.0571089	8.40336e-06	FALSE
Metabolon	19	19:54106011:54106811:clu_198775_+	ENSG00000170906	NDUFA3	M52449	1-stearoyl-2-arachidonoyl-GPI (18:0/20:4)	rs681912	2064	0.00100607	0.0303937	0.0331013	0.973594	-0.00300035	0.00443504	-0.676509	0.498717	-0.00199428	0.0302357	-0.0659576	0.947412	1.50448	8.40336e-06	FALSE
Metabolon	19	19:54106011:54106811:clu_198775_+	ENSG00000170906	NDUFA3	M52450	1-palmitoyl-2-linoleoyl-GPI (16:0/18:2)	rs681912	2042	0.0306546	0.0303848	1.00888	0.313032	-0.00386527	0.00425503	-0.9084	0.363667	0.0267893	0.0303702	0.882094	0.377726	-0.144284	8.40336e-06	FALSE
Metabolon	19	19:54106011:54106811:clu_198775_+	ENSG00000170906	NDUFA3	M52467	1-palmitoyl-2-arachidonoyl-GPI (16:0/20:4)*	rs681912	2043	0.0270501	0.031683	0.853775	0.393229	-0.00545801	0.0045297	-1.20494	0.228228	0.0215921	0.0315888	0.683538	0.494267	-0.252778	8.40336e-06	FALSE
Metabolon	19	19:54106011:54106811:clu_198775_+	ENSG00000170906	NDUFA3	M52468	1-stearoyl-2-linoleoyl-GPI (18:0/18:2)	rs681912	2064	0.0236788	0.0303258	0.780814	0.434912	-0.00526899	0.00452638	-1.16406	0.244398	0.0184098	0.030182	0.60996	0.541888	-0.286206	8.40336e-06	FALSE
Metabolon	19	19:54106011:54106811:clu_198775_+	ENSG00000170906	NDUFA3	M34214	1-arachidonoyl-GPI (20:4)*	rs254268	2018	0.0896934	0.0451604	1.98611	0.0470214	6.31154e-05	0.00039325	0.160497	0.87249	0.0897565	0.0451672	1.98721	0.0468997	0.000703184	8.40336e-06	FALSE
Metabolon	19	19:54106011:54106811:clu_198775_+	ENSG00000170906	NDUFA3	M36594	1-linoleoyl-GPI (18:2)*	rs254268	2018	-0.00320637	0.0472836	-0.0678115	0.945936	3.76263e-05	0.000274496	0.137074	0.890972	-0.00316874	0.0472956	-0.0669987	0.946583	-0.0118742	8.40336e-06	FALSE
Metabolon	19	19:54106011:54106811:clu_198775_+	ENSG00000170906	NDUFA3	M52449	1-stearoyl-2-arachidonoyl-GPI (18:0/20:4)	rs254268	2021	0.0639855	0.0419479	1.52536	0.12717	2.88336e-05	0.000516033	0.0558755	0.955441	0.0640144	0.0419595	1.52562	0.127104	0.000450424	8.40336e-06	FALSE
Metabolon	19	19:54106011:54106811:clu_198775_+	ENSG00000170906	NDUFA3	M52450	1-palmitoyl-2-linoleoyl-GPI (16:0/18:2)	rs254268	1999	-0.0163097	0.0416099	-0.391967	0.695083	4.78694e-05	0.00069444	0.0689323	0.945043	-0.0162618	0.0416139	-0.390779	0.695961	-0.00294367	8.40336e-06	FALSE
Metabolon	19	19:54106011:54106811:clu_198775_+	ENSG00000170906	NDUFA3	M52467	1-palmitoyl-2-arachidonoyl-GPI (16:0/20:4)*	rs254268	2000	0.102843	0.0432868	2.37585	0.0175088	0.000319155	0.00107295	0.297455	0.766119	0.103162	0.0432793	2.38363	0.0171427	0.00309372	8.40336e-06	FALSE
Metabolon	19	19:54106011:54106811:clu_198775_+	ENSG00000170906	NDUFA3	M52468	1-stearoyl-2-linoleoyl-GPI (18:0/18:2)	rs254268	2021	-0.0649793	0.0416644	-1.55959	0.118858	7.54153e-05	0.000938223	0.080381	0.935934	-0.0649039	0.0417045	-1.55628	0.119641	-0.00116195	8.40336e-06	FALSE
Metabolon	19	19:54059106:54063744:clu_56168_-	ENSG00000189068	VSTM1	M34214	1-arachidonoyl-GPI (20:4)*	rs2433724	2041	-0.015132	0.0315899	-0.479013	0.631929	0.00757213	0.00542249	1.39643	0.162585	-0.00755986	0.0313421	-0.241205	0.809396	-1.00162	8.40336e-06	FALSE
Metabolon	19	19:54059106:54063744:clu_56168_-	ENSG00000189068	VSTM1	M36594	1-linoleoyl-GPI (18:2)*	rs2433724	2041	-0.0612185	0.0321997	-1.90121	0.0572743	0.00614696	0.00555688	1.10619	0.268645	-0.0550715	0.031999	-1.72104	0.0852435	-0.111618	8.40336e-06	FALSE
Metabolon	19	19:54059106:54063744:clu_56168_-	ENSG00000189068	VSTM1	M52449	1-stearoyl-2-arachidonoyl-GPI (18:0/20:4)	rs2433724	2044	0.0715711	0.0304235	2.3525	0.0186479	0.00341319	0.00539458	0.632708	0.526924	0.0749843	0.0302303	2.48044	0.0131221	0.0455187	8.40336e-06	FALSE
Metabolon	19	19:54059106:54063744:clu_56168_-	ENSG00000189068	VSTM1	M52450	1-palmitoyl-2-linoleoyl-GPI (16:0/18:2)	rs2433724	2022	-0.0487484	0.0295	-1.65249	0.0984349	0.00150721	0.00523182	0.288085	0.773282	-0.0472412	0.0291867	-1.61858	0.105537	-0.0319045	8.40336e-06	FALSE
Metabolon	19	19:54059106:54063744:clu_56168_-	ENSG00000189068	VSTM1	M52467	1-palmitoyl-2-arachidonoyl-GPI (16:0/20:4)*	rs2433724	2022	0.00784508	0.030508	0.257148	0.797064	-0.000153139	0.00522752	-0.0292949	0.976629	0.00769194	0.0303113	0.253765	0.799677	-0.0199091	8.40336e-06	FALSE
Metabolon	19	19:54059106:54063744:clu_56168_-	ENSG00000189068	VSTM1	M52468	1-stearoyl-2-linoleoyl-GPI (18:0/18:2)	rs2433724	2044	-0.0112882	0.0295337	-0.382213	0.702304	0.00314646	0.00515276	0.610637	0.54144	-0.00814169	0.0291163	-0.279626	0.779764	-0.386463	8.40336e-06	FALSE
Metabolon	19	19:54059106:54063744:clu_56168_-	ENSG00000189068	VSTM1	M34214	1-arachidonoyl-GPI (20:4)*	rs116154077	2073	0.033299	0.0611175	0.544836	0.585867	0.00720462	0.00636802	1.13138	0.257897	0.0405036	0.0608471	0.665661	0.505628	0.177876	8.40336e-06	FALSE
Metabolon	19	19:54059106:54063744:clu_56168_-	ENSG00000189068	VSTM1	M36594	1-linoleoyl-GPI (18:2)*	rs116154077	2073	0.0500309	0.0618454	0.808967	0.418534	0.00360776	0.00646334	0.558187	0.576716	0.0536386	0.061537	0.871649	0.3834	0.0672604	8.40336e-06	FALSE
Metabolon	19	19:54059106:54063744:clu_56168_-	ENSG00000189068	VSTM1	M52449	1-stearoyl-2-arachidonoyl-GPI (18:0/20:4)	rs116154077	2076	0.112417	0.0613843	1.83136	0.0670461	0.00414189	0.00631025	0.656374	0.511583	0.116559	0.060994	1.91099	0.0560061	0.0355347	8.40336e-06	FALSE
Metabolon	19	19:54059106:54063744:clu_56168_-	ENSG00000189068	VSTM1	M52450	1-palmitoyl-2-linoleoyl-GPI (16:0/18:2)	rs116154077	2054	0.0959669	0.0616226	1.55733	0.119391	-0.00174232	0.00605527	-0.287735	0.773549	0.0942246	0.0612333	1.53878	0.123858	-0.0184911	8.40336e-06	FALSE
Metabolon	19	19:54059106:54063744:clu_56168_-	ENSG00000189068	VSTM1	M52467	1-palmitoyl-2-arachidonoyl-GPI (16:0/20:4)*	rs116154077	2054	0.110487	0.0622609	1.77459	0.075966	-0.00155615	0.00620866	-0.250641	0.802091	0.108931	0.0618753	1.7605	0.0783236	-0.0142856	8.40336e-06	FALSE
Metabolon	19	19:54059106:54063744:clu_56168_-	ENSG00000189068	VSTM1	M52468	1-stearoyl-2-linoleoyl-GPI (18:0/18:2)	rs116154077	2076	0.0636247	0.0624633	1.01859	0.308396	0.00170141	0.00596691	0.285141	0.775536	0.0653261	0.0617422	1.05805	0.290034	0.0260449	8.40336e-06	FALSE
Metabolon	19	19:54059106:54063744:clu_56168_-	ENSG00000189068	VSTM1	M34214	1-arachidonoyl-GPI (20:4)*	rs35769057	2072	-0.0194302	0.0326115	-0.595809	0.551303	-0.00300802	0.00257175	-1.16964	0.242147	-0.0224382	0.0326046	-0.688192	0.491332	0.134058	8.40336e-06	FALSE
Metabolon	19	19:54059106:54063744:clu_56168_-	ENSG00000189068	VSTM1	M36594	1-linoleoyl-GPI (18:2)*	rs35769057	2072	-0.00280448	0.0321075	-0.0873467	0.930396	-0.00180204	0.00254905	-0.706946	0.4796	-0.00460652	0.0322064	-0.143031	0.886266	0.391193	8.40336e-06	FALSE
Metabolon	19	19:54059106:54063744:clu_56168_-	ENSG00000189068	VSTM1	M52449	1-stearoyl-2-arachidonoyl-GPI (18:0/20:4)	rs35769057	2075	-0.0167806	0.0307657	-0.545433	0.585455	-0.00232406	0.00252952	-0.918774	0.358214	-0.0191047	0.0306317	-0.62369	0.532831	0.121648	8.40336e-06	FALSE
Metabolon	19	19:54059106:54063744:clu_56168_-	ENSG00000189068	VSTM1	M52450	1-palmitoyl-2-linoleoyl-GPI (16:0/18:2)	rs35769057	2054	-0.0204455	0.0297756	-0.686655	0.4923	0.000137037	0.00236137	0.0580329	0.953722	-0.0203085	0.0297739	-0.682091	0.495181	-0.00674778	8.40336e-06	FALSE
Metabolon	19	19:54059106:54063744:clu_56168_-	ENSG00000189068	VSTM1	M52467	1-palmitoyl-2-arachidonoyl-GPI (16:0/20:4)*	rs35769057	2053	-0.0411963	0.0311482	-1.32259	0.185972	0.000167607	0.00242757	0.0690433	0.944955	-0.0410287	0.0310741	-1.32035	0.186718	-0.00408512	8.40336e-06	FALSE
Metabolon	19	19:54059106:54063744:clu_56168_-	ENSG00000189068	VSTM1	M52468	1-stearoyl-2-linoleoyl-GPI (18:0/18:2)	rs35769057	2075	-0.0138944	0.0296028	-0.469362	0.638811	-0.00116591	0.0023236	-0.501769	0.61583	-0.0150603	0.0295986	-0.508818	0.610879	0.077416	8.40336e-06	FALSE
Metabolon	19	19:54163159:54163724:clu_56332_-	ENSG00000167608	TMC4	M34214	1-arachidonoyl-GPI (20:4)*	rs3810242	2015	-0.0630382	0.0314612	-2.00368	0.0451047	-0.00499966	0.00326377	-1.53187	0.125555	-0.0680378	0.0314825	-2.16113	0.0306849	0.0734835	8.40336e-06	FALSE
Metabolon	19	19:54163159:54163724:clu_56332_-	ENSG00000167608	TMC4	M36594	1-linoleoyl-GPI (18:2)*	rs3810242	2015	0.163234	0.0316381	5.15942	2.47715e-07	-0.00138565	0.00317604	-0.436282	0.662632	0.161849	0.0315753	5.1258	2.96284e-07	-0.00856138	8.40336e-06	FALSE
Metabolon	19	19:54163159:54163724:clu_56332_-	ENSG00000167608	TMC4	M52449	1-stearoyl-2-arachidonoyl-GPI (18:0/20:4)	rs3810242	2017	-0.12958	0.0311879	-4.15482	3.25545e-05	-0.00180086	0.00303425	-0.59351	0.55284	-0.131381	0.0310864	-4.22631	2.3755e-05	0.0137071	8.40336e-06	FALSE
Metabolon	19	19:54163159:54163724:clu_56332_-	ENSG00000167608	TMC4	M52450	1-palmitoyl-2-linoleoyl-GPI (16:0/18:2)	rs3810242	1995	0.181864	0.0309098	5.8837	4.01207e-09	0.00230896	0.0030648	0.75338	0.451222	0.184173	0.0308372	5.97244	2.33735e-09	0.0125369	8.40336e-06	FALSE
Metabolon	19	19:54163159:54163724:clu_56332_-	ENSG00000167608	TMC4	M52467	1-palmitoyl-2-arachidonoyl-GPI (16:0/20:4)*	rs3810242	1995	-0.105134	0.031638	-3.32303	0.000890464	-0.00289164	0.003132	-0.923256	0.355874	-0.108026	0.031616	-3.41681	0.000633605	0.0267681	8.40336e-06	FALSE
Metabolon	19	19:54163159:54163724:clu_56332_-	ENSG00000167608	TMC4	M52468	1-stearoyl-2-linoleoyl-GPI (18:0/18:2)	rs3810242	2017	0.194254	0.0295476	6.57427	4.88916e-11	0.00296677	0.00299547	0.990421	0.321968	0.197221	0.0294559	6.69546	2.15e-11	0.0150429	8.40336e-06	FALSE
Metabolon	19	19:54163159:54163724:clu_56332_-	ENSG00000167608	TMC4	M34214	1-arachidonoyl-GPI (20:4)*	rs36662	2082	0.0648722	0.0347358	1.86759	0.0618195	0.00597438	0.00583215	1.02439	0.305652	0.0708465	0.0344688	2.05538	0.0398422	0.0843285	8.40336e-06	FALSE
Metabolon	19	19:54163159:54163724:clu_56332_-	ENSG00000167608	TMC4	M36594	1-linoleoyl-GPI (18:2)*	rs36662	2082	-0.0333202	0.0353156	-0.943499	0.345426	-0.00189002	0.0059319	-0.318619	0.750016	-0.0352102	0.035093	-1.00334	0.315697	0.053678	8.40336e-06	FALSE
Metabolon	19	19:54163159:54163724:clu_56332_-	ENSG00000167608	TMC4	M52449	1-stearoyl-2-arachidonoyl-GPI (18:0/20:4)	rs36662	2085	0.0405117	0.0339917	1.19181	0.233336	0.00561404	0.00573925	0.978184	0.327984	0.0461257	0.0336578	1.37043	0.170552	0.121712	8.40336e-06	FALSE
Metabolon	19	19:54163159:54163724:clu_56332_-	ENSG00000167608	TMC4	M52450	1-palmitoyl-2-linoleoyl-GPI (16:0/18:2)	rs36662	2063	-0.0752086	0.032479	-2.31561	0.0205797	-0.00502539	0.00578135	-0.869242	0.384715	-0.080234	0.0321381	-2.49654	0.0125413	0.0626341	8.40336e-06	FALSE
Metabolon	19	19:54163159:54163724:clu_56332_-	ENSG00000167608	TMC4	M52467	1-palmitoyl-2-arachidonoyl-GPI (16:0/20:4)*	rs36662	2063	0.0527047	0.0337295	1.56257	0.118153	0.00650714	0.00583453	1.11528	0.26473	0.0592119	0.033533	1.76578	0.0774328	0.109896	8.40336e-06	FALSE
Metabolon	19	19:54163159:54163724:clu_56332_-	ENSG00000167608	TMC4	M52468	1-stearoyl-2-linoleoyl-GPI (18:0/18:2)	rs36662	2085	-0.0802054	0.0325719	-2.46241	0.0138006	-0.00584328	0.00557809	-1.04754	0.29485	-0.0860487	0.0320902	-2.68146	0.00733007	0.0679067	8.40336e-06	FALSE
Metabolon	19	19:54241127:54241662:clu_56087_-	ENSG00000244482	LILRA6	M34214	1-arachidonoyl-GPI (20:4)*	rs140790830	2077	-0.0339656	0.123215	-0.275661	0.782809	0.00503886	0.00801397	0.62876	0.529506	-0.0289267	0.122613	-0.235919	0.813495	-0.174194	8.40336e-06	FALSE
Metabolon	19	19:54241127:54241662:clu_56087_-	ENSG00000244482	LILRA6	M36594	1-linoleoyl-GPI (18:2)*	rs140790830	2077	0.018734	0.11371	0.164753	0.869139	0.00323738	0.00809262	0.400041	0.689127	0.0219714	0.113244	0.194019	0.846161	0.147345	8.40336e-06	FALSE
Metabolon	19	19:54241127:54241662:clu_56087_-	ENSG00000244482	LILRA6	M52449	1-stearoyl-2-arachidonoyl-GPI (18:0/20:4)	rs140790830	2080	0.0262845	0.139659	0.188205	0.850716	-0.00295813	0.00799016	-0.370221	0.711217	0.0233264	0.139394	0.167341	0.867101	-0.126815	8.40336e-06	FALSE
Metabolon	19	19:54241127:54241662:clu_56087_-	ENSG00000244482	LILRA6	M52450	1-palmitoyl-2-linoleoyl-GPI (16:0/18:2)	rs140790830	2058	0.00948233	0.130583	0.0726152	0.942112	0.00160051	0.00839972	0.190544	0.848883	0.0110828	0.13033	0.0850371	0.932232	0.144414	8.40336e-06	FALSE
Metabolon	19	19:54241127:54241662:clu_56087_-	ENSG00000244482	LILRA6	M52467	1-palmitoyl-2-arachidonoyl-GPI (16:0/20:4)*	rs140790830	2058	0.0950374	0.135433	0.701732	0.482846	-0.00302309	0.00900657	-0.335654	0.737132	0.0920143	0.134774	0.682731	0.494777	-0.0328545	8.40336e-06	FALSE
Metabolon	19	19:54241127:54241662:clu_56087_-	ENSG00000244482	LILRA6	M52468	1-stearoyl-2-linoleoyl-GPI (18:0/18:2)	rs140790830	2080	0.027557	0.119337	0.230918	0.817379	-0.00379404	0.00806165	-0.470628	0.637906	0.0237629	0.118989	0.199708	0.841709	-0.159662	8.40336e-06	FALSE
Metabolon	19	19:54241127:54241662:clu_56087_-	ENSG00000244482	LILRA6	M34214	1-arachidonoyl-GPI (20:4)*	rs11390266	2055	0.109473	0.0386263	2.83415	0.00459485	-0.0032605	0.00358842	-0.908619	0.363551	0.106212	0.0386069	2.75112	0.0059392	-0.030698	8.40336e-06	FALSE
Metabolon	19	19:54241127:54241662:clu_56087_-	ENSG00000244482	LILRA6	M36594	1-linoleoyl-GPI (18:2)*	rs11390266	2055	-0.0695106	0.0398777	-1.74309	0.0813171	-0.000785407	0.00363791	-0.215895	0.829069	-0.070296	0.0398069	-1.76593	0.0774082	0.0111728	8.40336e-06	FALSE
Metabolon	19	19:54241127:54241662:clu_56087_-	ENSG00000244482	LILRA6	M52449	1-stearoyl-2-arachidonoyl-GPI (18:0/20:4)	rs11390266	2058	0.117327	0.0364229	3.22125	0.00127634	0.000609893	0.00359174	0.169804	0.865164	0.117937	0.0363022	3.24876	0.00115909	0.00517133	8.40336e-06	FALSE
Metabolon	19	19:54241127:54241662:clu_56087_-	ENSG00000244482	LILRA6	M52450	1-palmitoyl-2-linoleoyl-GPI (16:0/18:2)	rs11390266	2037	-0.150919	0.0367374	-4.10806	3.99005e-05	0.000522201	0.00366063	0.142653	0.886564	-0.150397	0.0366651	-4.10191	4.09746e-05	-0.00347215	8.40336e-06	FALSE
Metabolon	19	19:54241127:54241662:clu_56087_-	ENSG00000244482	LILRA6	M52467	1-palmitoyl-2-arachidonoyl-GPI (16:0/20:4)*	rs11390266	2037	0.0399775	0.0379915	1.05227	0.292674	0.000490993	0.00390718	0.125664	0.899998	0.0404685	0.038005	1.06482	0.286958	0.0121327	8.40336e-06	FALSE
Metabolon	19	19:54241127:54241662:clu_56087_-	ENSG00000244482	LILRA6	M52468	1-stearoyl-2-linoleoyl-GPI (18:0/18:2)	rs11390266	2058	-0.100584	0.0353995	-2.84141	0.00449148	0.00265733	0.00366707	0.724648	0.468668	-0.097927	0.035265	-2.77689	0.0054882	-0.0271359	8.40336e-06	FALSE
Metabolon	19	19:54241127:54241662:clu_56087_-	ENSG00000244482	LILRA6	M34214	1-arachidonoyl-GPI (20:4)*	rs36615	2078	0.0326726	0.0421749	0.774692	0.438522	-0.00476958	0.00615621	-0.774759	0.438482	0.027903	0.04147	0.672848	0.501044	-0.170934	8.40336e-06	FALSE
Metabolon	19	19:54241127:54241662:clu_56087_-	ENSG00000244482	LILRA6	M36594	1-linoleoyl-GPI (18:2)*	rs36615	2078	0.080407	0.0436225	1.84324	0.0652933	-0.0042312	0.00629012	-0.672674	0.501155	0.0761758	0.0430215	1.77064	0.0766199	-0.0555451	8.40336e-06	FALSE
Metabolon	19	19:54241127:54241662:clu_56087_-	ENSG00000244482	LILRA6	M52449	1-stearoyl-2-arachidonoyl-GPI (18:0/20:4)	rs36615	2081	-0.0323511	0.0409346	-0.79031	0.429347	0.00254797	0.00618478	0.411974	0.680358	-0.0298031	0.040661	-0.732966	0.463579	-0.0854935	8.40336e-06	FALSE
Metabolon	19	19:54241127:54241662:clu_56087_-	ENSG00000244482	LILRA6	M52450	1-palmitoyl-2-linoleoyl-GPI (16:0/18:2)	rs36615	2059	0.0563931	0.0415632	1.35681	0.174843	-0.0027899	0.00657496	-0.424321	0.671332	0.0536032	0.0412356	1.29993	0.193626	-0.0520471	8.40336e-06	FALSE
Metabolon	19	19:54241127:54241662:clu_56087_-	ENSG00000244482	LILRA6	M52467	1-palmitoyl-2-arachidonoyl-GPI (16:0/20:4)*	rs36615	2059	-0.00376366	0.0413706	-0.0909744	0.927513	0.00198174	0.00644291	0.307585	0.758398	-0.00178192	0.0410574	-0.0434008	0.965382	-1.11214	8.40336e-06	FALSE
Metabolon	19	19:54241127:54241662:clu_56087_-	ENSG00000244482	LILRA6	M52468	1-stearoyl-2-linoleoyl-GPI (18:0/18:2)	rs36615	2081	0.0019105	0.0414806	0.0460576	0.963264	0.0025533	0.00621255	0.41099	0.68108	0.0044638	0.0411607	0.108448	0.91364	0.572001	8.40336e-06	FALSE
Metabolon	19	19:54241127:54241662:clu_56087_-	ENSG00000244482	LILRA6	M34214	1-arachidonoyl-GPI (20:4)*	rs114258812	2031	0.135542	0.130147	1.04145	0.297667	0.00426346	0.0120267	0.3545	0.722964	0.139805	0.130035	1.07513	0.282316	0.0304958	8.40336e-06	FALSE
Metabolon	19	19:54241127:54241662:clu_56087_-	ENSG00000244482	LILRA6	M36594	1-linoleoyl-GPI (18:2)*	rs114258812	2031	0.300395	0.112443	2.67153	0.00755069	0.00145545	0.0124187	0.117199	0.906703	0.30185	0.112295	2.68801	0.00718787	0.00482177	8.40336e-06	FALSE
Metabolon	19	19:54241127:54241662:clu_56087_-	ENSG00000244482	LILRA6	M52449	1-stearoyl-2-arachidonoyl-GPI (18:0/20:4)	rs114258812	2033	-0.11542	0.136237	-0.8472	0.396884	-0.0034069	0.0124426	-0.273809	0.784231	-0.118827	0.135689	-0.875733	0.381175	0.0286711	8.40336e-06	FALSE
Metabolon	19	19:54241127:54241662:clu_56087_-	ENSG00000244482	LILRA6	M52450	1-palmitoyl-2-linoleoyl-GPI (16:0/18:2)	rs114258812	2012	0.208408	0.118237	1.76264	0.0779613	0.00468597	0.0129101	0.362968	0.716629	0.213094	0.117391	1.81525	0.0694852	0.0219901	8.40336e-06	FALSE
Metabolon	19	19:54241127:54241662:clu_56087_-	ENSG00000244482	LILRA6	M52467	1-palmitoyl-2-arachidonoyl-GPI (16:0/20:4)*	rs114258812	2011	0.0269387	0.127062	0.212012	0.832098	-0.00162794	0.0136852	-0.118956	0.90531	0.0253107	0.126077	0.200756	0.840889	-0.0643181	8.40336e-06	FALSE
Metabolon	19	19:54241127:54241662:clu_56087_-	ENSG00000244482	LILRA6	M52468	1-stearoyl-2-linoleoyl-GPI (18:0/18:2)	rs114258812	2033	0.138283	0.127397	1.08545	0.277723	-0.00478982	0.0124994	-0.383203	0.701569	0.133493	0.126991	1.0512	0.293167	-0.0358807	8.40336e-06	FALSE
Metabolon	19	19:54241127:54241662:clu_56087_-	ENSG00000244482	LILRA6	M34214	1-arachidonoyl-GPI (20:4)*	rs76443790	2024	-0.0406394	0.0448415	-0.906288	0.364783	-0.00324119	0.00521301	-0.621749	0.534107	-0.0438805	0.044404	-0.988211	0.323049	0.0738639	8.40336e-06	FALSE
Metabolon	19	19:54241127:54241662:clu_56087_-	ENSG00000244482	LILRA6	M36594	1-linoleoyl-GPI (18:2)*	rs76443790	2024	0.0471956	0.046065	1.02454	0.305579	-0.00341374	0.00541304	-0.630651	0.528269	0.0437818	0.0456006	0.960117	0.336997	-0.0779715	8.40336e-06	FALSE
Metabolon	19	19:54241127:54241662:clu_56087_-	ENSG00000244482	LILRA6	M52449	1-stearoyl-2-arachidonoyl-GPI (18:0/20:4)	rs76443790	2027	-0.00798994	0.0454882	-0.175649	0.86057	0.00238955	0.00525154	0.455019	0.649096	-0.0056004	0.0451533	-0.124031	0.901291	-0.426675	8.40336e-06	FALSE
Metabolon	19	19:54241127:54241662:clu_56087_-	ENSG00000244482	LILRA6	M52450	1-palmitoyl-2-linoleoyl-GPI (16:0/18:2)	rs76443790	2005	0.0889728	0.0422545	2.10564	0.0352356	-0.00222929	0.00544901	-0.409118	0.682453	0.0867436	0.0418559	2.07243	0.0382251	-0.0256998	8.40336e-06	FALSE
Metabolon	19	19:54241127:54241662:clu_56087_-	ENSG00000244482	LILRA6	M52467	1-palmitoyl-2-arachidonoyl-GPI (16:0/20:4)*	rs76443790	2008	0.0372148	0.0423399	0.878955	0.379426	0.00121398	0.00572168	0.212172	0.831973	0.0384288	0.0417958	0.919441	0.357865	0.0315904	8.40336e-06	FALSE
Metabolon	19	19:54241127:54241662:clu_56087_-	ENSG00000244482	LILRA6	M52468	1-stearoyl-2-linoleoyl-GPI (18:0/18:2)	rs76443790	2027	0.0999057	0.0419843	2.3796	0.0173315	0.00124455	0.00524411	0.237323	0.812407	0.10115	0.0416191	2.43038	0.015083	0.0123039	8.40336e-06	FALSE
Metabolon	19	19:54241127:54241662:clu_56087_-	ENSG00000244482	LILRA6	M34214	1-arachidonoyl-GPI (20:4)*	rs10402260	2005	0.0355428	0.0811386	0.438051	0.661349	0.00329668	0.00929406	0.354708	0.722808	0.0388395	0.081713	0.475316	0.634562	0.0848795	8.40336e-06	FALSE
Metabolon	19	19:54241127:54241662:clu_56087_-	ENSG00000244482	LILRA6	M36594	1-linoleoyl-GPI (18:2)*	rs10402260	2005	0.148359	0.0765538	1.93797	0.0526272	0.000777588	0.00969445	0.0802096	0.936071	0.149136	0.0767761	1.94249	0.0520784	0.00521394	8.40336e-06	FALSE
Metabolon	19	19:54241127:54241662:clu_56087_-	ENSG00000244482	LILRA6	M52449	1-stearoyl-2-arachidonoyl-GPI (18:0/20:4)	rs10402260	2007	-0.0226098	0.075999	-0.297501	0.766084	-0.00366643	0.00964714	-0.380053	0.703906	-0.0262762	0.0755562	-0.34777	0.728013	0.139534	8.40336e-06	FALSE
Metabolon	19	19:54241127:54241662:clu_56087_-	ENSG00000244482	LILRA6	M52450	1-palmitoyl-2-linoleoyl-GPI (16:0/18:2)	rs10402260	1987	0.106861	0.0698413	1.53005	0.126004	0.00060188	0.00968641	0.0621365	0.950454	0.107462	0.0688764	1.56022	0.118707	0.00560084	8.40336e-06	FALSE
Metabolon	19	19:54241127:54241662:clu_56087_-	ENSG00000244482	LILRA6	M52467	1-palmitoyl-2-arachidonoyl-GPI (16:0/20:4)*	rs10402260	1986	0.0052322	0.0755753	0.0692316	0.944805	-0.00488203	0.0105173	-0.46419	0.642512	0.000350167	0.0749707	0.00467072	0.996273	-13.942	8.40336e-06	FALSE
Metabolon	19	19:54241127:54241662:clu_56087_-	ENSG00000244482	LILRA6	M52468	1-stearoyl-2-linoleoyl-GPI (18:0/18:2)	rs10402260	2007	0.0862383	0.0700674	1.23079	0.218401	-0.00423276	0.00983638	-0.430317	0.666965	0.0820056	0.0690376	1.18784	0.234897	-0.0516155	8.40336e-06	FALSE
Metabolon	19	19:54241127:54241662:clu_56087_-	ENSG00000244482	LILRA6	M34214	1-arachidonoyl-GPI (20:4)*	rs74387320	2086	-0.0295537	0.0627998	-0.470603	0.637925	0.00464043	0.00641747	0.723093	0.469623	-0.0249133	0.0623116	-0.399818	0.68929	-0.186263	8.40336e-06	FALSE
Metabolon	19	19:54241127:54241662:clu_56087_-	ENSG00000244482	LILRA6	M36594	1-linoleoyl-GPI (18:2)*	rs74387320	2086	0.0150243	0.0660318	0.227531	0.820011	0.00302699	0.00655123	0.462048	0.644047	0.0180512	0.0656555	0.274939	0.783363	0.167689	8.40336e-06	FALSE
Metabolon	19	19:54241127:54241662:clu_56087_-	ENSG00000244482	LILRA6	M52449	1-stearoyl-2-arachidonoyl-GPI (18:0/20:4)	rs74387320	2089	-0.087355	0.0609587	-1.43302	0.151852	-0.00161786	0.00639154	-0.253126	0.800171	-0.0889729	0.0610628	-1.45707	0.145096	0.0181838	8.40336e-06	FALSE
Metabolon	19	19:54241127:54241662:clu_56087_-	ENSG00000244482	LILRA6	M52450	1-palmitoyl-2-linoleoyl-GPI (16:0/18:2)	rs74387320	2067	-0.0342757	0.0652021	-0.525685	0.599107	0.00241042	0.00692284	0.348183	0.727703	-0.0318653	0.0651201	-0.489331	0.624607	-0.0756439	8.40336e-06	FALSE
Metabolon	19	19:54241127:54241662:clu_56087_-	ENSG00000244482	LILRA6	M52467	1-palmitoyl-2-arachidonoyl-GPI (16:0/20:4)*	rs74387320	2067	-0.0968697	0.0646028	-1.49947	0.133753	-0.000982996	0.00678493	-0.144879	0.884806	-0.0978527	0.0644649	-1.51792	0.129034	0.0100457	8.40336e-06	FALSE
Metabolon	19	19:54241127:54241662:clu_56087_-	ENSG00000244482	LILRA6	M52468	1-stearoyl-2-linoleoyl-GPI (18:0/18:2)	rs74387320	2089	-0.0249506	0.0646446	-0.385965	0.699522	-0.00224498	0.0064152	-0.349948	0.726378	-0.0271956	0.0646732	-0.420507	0.674115	0.0825496	8.40336e-06	FALSE
Metabolon	19	19:54241127:54241662:clu_56087_-	ENSG00000244482	LILRA6	M34214	1-arachidonoyl-GPI (20:4)*	rs11084327	2038	-0.00505081	0.0316638	-0.159514	0.873264	-0.00175626	0.00229109	-0.766559	0.443344	-0.00680707	0.0315942	-0.215453	0.829414	0.258005	8.40336e-06	FALSE
Metabolon	19	19:54241127:54241662:clu_56087_-	ENSG00000244482	LILRA6	M36594	1-linoleoyl-GPI (18:2)*	rs11084327	2038	0.0118627	0.032208	0.368316	0.712638	-0.00102599	0.00233137	-0.440082	0.659878	0.0108367	0.0319549	0.339126	0.734515	-0.0946772	8.40336e-06	FALSE
Metabolon	19	19:54241127:54241662:clu_56087_-	ENSG00000244482	LILRA6	M52449	1-stearoyl-2-arachidonoyl-GPI (18:0/20:4)	rs11084327	2041	-0.027113	0.0321053	-0.8445	0.39839	0.000748044	0.00222495	0.336208	0.736714	-0.0263649	0.0320078	-0.823702	0.410109	-0.0283727	8.40336e-06	FALSE
Metabolon	19	19:54241127:54241662:clu_56087_-	ENSG00000244482	LILRA6	M52450	1-palmitoyl-2-linoleoyl-GPI (16:0/18:2)	rs11084327	2020	-0.0161514	0.0304211	-0.530928	0.595469	-0.000445703	0.00233689	-0.190725	0.848741	-0.0165971	0.030274	-0.54823	0.583534	0.0268542	8.40336e-06	FALSE
Metabolon	19	19:54241127:54241662:clu_56087_-	ENSG00000244482	LILRA6	M52467	1-palmitoyl-2-arachidonoyl-GPI (16:0/20:4)*	rs11084327	2019	-0.0182726	0.031593	-0.578375	0.563011	0.000309635	0.00232108	0.133401	0.893876	-0.0179629	0.0315032	-0.570195	0.568546	-0.0172374	8.40336e-06	FALSE
Metabolon	19	19:54241127:54241662:clu_56087_-	ENSG00000244482	LILRA6	M52468	1-stearoyl-2-linoleoyl-GPI (18:0/18:2)	rs11084327	2041	-0.00599165	0.0309804	-0.193401	0.846645	0.00112145	0.00225469	0.497388	0.618915	-0.00487019	0.0307547	-0.158356	0.874176	-0.230269	8.40336e-06	FALSE
Metabolon	19	19:54163887:54164434:clu_56332_-	ENSG00000167608	TMC4	M34214	1-arachidonoyl-GPI (20:4)*	rs12973183	2083	0.0257596	0.0318602	0.80852	0.418791	0.00660898	0.00335794	1.96816	0.0490493	0.0323686	0.0317715	1.01879	0.308301	0.204178	8.40336e-06	FALSE
Metabolon	19	19:54163887:54164434:clu_56332_-	ENSG00000167608	TMC4	M36594	1-linoleoyl-GPI (18:2)*	rs12973183	2083	-0.0922429	0.0319539	-2.88675	0.00389243	0.00383551	0.00311794	1.23014	0.218645	-0.0884074	0.0318374	-2.77685	0.00548893	-0.0433844	8.40336e-06	FALSE
Metabolon	19	19:54163887:54164434:clu_56332_-	ENSG00000167608	TMC4	M52449	1-stearoyl-2-arachidonoyl-GPI (18:0/20:4)	rs12973183	2086	0.0790444	0.0321763	2.4566	0.0140257	-2.70114e-05	0.00289268	-0.00933786	0.99255	0.0790174	0.0319479	2.47332	0.0133863	-0.000341841	8.40336e-06	FALSE
Metabolon	19	19:54163887:54164434:clu_56332_-	ENSG00000167608	TMC4	M52450	1-palmitoyl-2-linoleoyl-GPI (16:0/18:2)	rs12973183	2064	-0.0807109	0.0309306	-2.60942	0.00906963	0.000965668	0.00280182	0.344658	0.730352	-0.0797452	0.0309455	-2.57696	0.00996745	-0.0121094	8.40336e-06	FALSE
Metabolon	19	19:54163887:54164434:clu_56332_-	ENSG00000167608	TMC4	M52467	1-palmitoyl-2-arachidonoyl-GPI (16:0/20:4)*	rs12973183	2064	0.0579656	0.0323249	1.79322	0.0729381	0.00270392	0.00299151	0.903865	0.366067	0.0606695	0.032236	1.88204	0.05983	0.0445681	8.40336e-06	FALSE
Metabolon	19	19:54163887:54164434:clu_56332_-	ENSG00000167608	TMC4	M52468	1-stearoyl-2-linoleoyl-GPI (18:0/18:2)	rs12973183	2086	-0.0983205	0.0299786	-3.27969	0.00103922	0.000161885	0.00278327	0.0581636	0.953618	-0.0981586	0.0300201	-3.26977	0.00107637	-0.00164922	8.40336e-06	FALSE
Metabolon	19	19:54173679:54173951:clu_56335_-	ENSG00000125505	MBOAT7	M34214	1-arachidonoyl-GPI (20:4)*	rs2241790	2083	0.026738	0.0318896	0.838456	0.401774	-0.00241432	0.00371576	-0.649752	0.515852	0.0243237	0.0317165	0.766909	0.443135	-0.0992581	8.40336e-06	FALSE
Metabolon	19	19:54173679:54173951:clu_56335_-	ENSG00000125505	MBOAT7	M36594	1-linoleoyl-GPI (18:2)*	rs2241790	2083	-0.0933924	0.0319244	-2.92542	0.00343987	-0.00176705	0.00383151	-0.46119	0.644662	-0.0951594	0.0318975	-2.98329	0.0028517	0.0185694	8.40336e-06	FALSE
Metabolon	19	19:54173679:54173951:clu_56335_-	ENSG00000125505	MBOAT7	M52449	1-stearoyl-2-arachidonoyl-GPI (18:0/20:4)	rs2241790	2086	0.0739424	0.0321313	2.30126	0.021377	-0.00253987	0.0035983	-0.705853	0.48028	0.0714025	0.031867	2.24064	0.0250491	-0.0355711	8.40336e-06	FALSE
Metabolon	19	19:54173679:54173951:clu_56335_-	ENSG00000125505	MBOAT7	M52450	1-palmitoyl-2-linoleoyl-GPI (16:0/18:2)	rs2241790	2064	-0.0834394	0.0311476	-2.67884	0.00738782	-0.00248106	0.00351174	-0.706506	0.479874	-0.0859204	0.0310183	-2.77	0.00560571	0.0288763	8.40336e-06	FALSE
Metabolon	19	19:54173679:54173951:clu_56335_-	ENSG00000125505	MBOAT7	M52467	1-palmitoyl-2-arachidonoyl-GPI (16:0/20:4)*	rs2241790	2064	0.0533878	0.0324647	1.64449	0.100075	0.000583209	0.00356014	0.163816	0.869876	0.053971	0.0322212	1.67502	0.0939309	0.010806	8.40336e-06	FALSE
Metabolon	19	19:54173679:54173951:clu_56335_-	ENSG00000125505	MBOAT7	M52468	1-stearoyl-2-linoleoyl-GPI (18:0/18:2)	rs2241790	2086	-0.100056	0.0302908	-3.30318	0.000955941	-0.0022357	0.00351815	-0.635474	0.525119	-0.102292	0.0300407	-3.40511	0.000661381	0.0218561	8.40336e-06	FALSE
Metabolon	19	19:54162285:54162673:clu_56330_-	ENSG00000167608	TMC4	M34214	1-arachidonoyl-GPI (20:4)*	rs12973183	2083	0.0288986	0.0319573	0.904286	0.365844	0.00347007	0.00326432	1.06303	0.287768	0.0323686	0.031741	1.01977	0.307836	0.107205	8.40336e-06	FALSE
Metabolon	19	19:54162285:54162673:clu_56330_-	ENSG00000167608	TMC4	M36594	1-linoleoyl-GPI (18:2)*	rs12973183	2083	-0.0868927	0.0321388	-2.70367	0.00685792	-0.00151472	0.00318183	-0.476053	0.634037	-0.0884074	0.0318482	-2.7759	0.00550486	0.0171334	8.40336e-06	FALSE
Metabolon	19	19:54162285:54162673:clu_56330_-	ENSG00000167608	TMC4	M52449	1-stearoyl-2-arachidonoyl-GPI (18:0/20:4)	rs12973183	2086	0.0749644	0.0322894	2.32164	0.0202521	0.00405301	0.00314022	1.29068	0.196816	0.0790174	0.0319864	2.47035	0.0134983	0.0512926	8.40336e-06	FALSE
Metabolon	19	19:54162285:54162673:clu_56330_-	ENSG00000167608	TMC4	M52450	1-palmitoyl-2-linoleoyl-GPI (16:0/18:2)	rs12973183	2064	-0.0772222	0.0311353	-2.48021	0.0131305	-0.00252308	0.0029959	-0.842177	0.399689	-0.0797452	0.0309716	-2.57478	0.0100303	0.0316393	8.40336e-06	FALSE
Metabolon	19	19:54162285:54162673:clu_56330_-	ENSG00000167608	TMC4	M52467	1-palmitoyl-2-arachidonoyl-GPI (16:0/20:4)*	rs12973183	2064	0.0576842	0.0324642	1.77686	0.0755918	0.0029853	0.00303093	0.984945	0.324651	0.0606695	0.0322933	1.8787	0.0602854	0.0492059	8.40336e-06	FALSE
Metabolon	19	19:54162285:54162673:clu_56330_-	ENSG00000167608	TMC4	M52468	1-stearoyl-2-linoleoyl-GPI (18:0/18:2)	rs12973183	2086	-0.0969342	0.0302606	-3.20331	0.00135857	-0.00122438	0.00293585	-0.417046	0.676645	-0.0981586	0.0300279	-3.26891	0.00107963	0.0124735	8.40336e-06	FALSE
Metabolon	19	19:54097164:54100756:clu_56175_-	ENSG00000170909	OSCAR	M34214	1-arachidonoyl-GPI (20:4)*	rs10500316	2049	0.0213046	0.0309215	0.68899	0.49083	-0.00317849	0.0022587	-1.40722	0.159361	0.0181261	0.0309275	0.586084	0.557819	-0.175355	8.40336e-06	FALSE
Metabolon	19	19:54097164:54100756:clu_56175_-	ENSG00000170909	OSCAR	M36594	1-linoleoyl-GPI (18:2)*	rs10500316	2049	0.0499228	0.0313092	1.59451	0.110822	-0.00434206	0.00255686	-1.6982	0.0894698	0.0455808	0.0312955	1.45646	0.145265	-0.0952608	8.40336e-06	FALSE
Metabolon	19	19:54097164:54100756:clu_56175_-	ENSG00000170909	OSCAR	M52449	1-stearoyl-2-arachidonoyl-GPI (18:0/20:4)	rs10500316	2052	-0.032432	0.0312836	-1.03671	0.299872	-0.00042447	0.00205302	-0.206754	0.836202	-0.0328564	0.0311842	-1.05363	0.292054	0.0129189	8.40336e-06	FALSE
Metabolon	19	19:54097164:54100756:clu_56175_-	ENSG00000170909	OSCAR	M52450	1-palmitoyl-2-linoleoyl-GPI (16:0/18:2)	rs10500316	2031	0.038618	0.0297645	1.29745	0.194475	-0.00337156	0.00236642	-1.42475	0.154229	0.0352465	0.0296391	1.18919	0.234365	-0.0956568	8.40336e-06	FALSE
Metabolon	19	19:54097164:54100756:clu_56175_-	ENSG00000170909	OSCAR	M52467	1-palmitoyl-2-arachidonoyl-GPI (16:0/20:4)*	rs10500316	2031	-0.0130088	0.0314336	-0.413851	0.678983	-0.00021888	0.00202428	-0.108127	0.913895	-0.0132277	0.031221	-0.42368	0.671799	0.0165471	8.40336e-06	FALSE
Metabolon	19	19:54097164:54100756:clu_56175_-	ENSG00000170909	OSCAR	M52468	1-stearoyl-2-linoleoyl-GPI (18:0/18:2)	rs10500316	2052	0.0207142	0.0296027	0.699741	0.484089	-0.00250239	0.00208912	-1.19782	0.230987	0.0182118	0.0294512	0.618373	0.536329	-0.137405	8.40336e-06	FALSE
Metabolon	19	19:54097164:54100756:clu_56175_-	ENSG00000170909	OSCAR	M34214	1-arachidonoyl-GPI (20:4)*	rs56049745	2090	-0.0421336	0.0513373	-0.820721	0.411805	-0.00484658	0.00363903	-1.33183	0.182915	-0.0469802	0.0513766	-0.914427	0.360492	0.103162	8.40336e-06	FALSE
Metabolon	19	19:54097164:54100756:clu_56175_-	ENSG00000170909	OSCAR	M36594	1-linoleoyl-GPI (18:2)*	rs56049745	2090	0.0694206	0.0506701	1.37005	0.170671	-0.00647085	0.00405234	-1.59682	0.110307	0.0629497	0.0503693	1.24976	0.211386	-0.102794	8.40336e-06	FALSE
Metabolon	19	19:54097164:54100756:clu_56175_-	ENSG00000170909	OSCAR	M52449	1-stearoyl-2-arachidonoyl-GPI (18:0/20:4)	rs56049745	2093	-0.0813646	0.0456722	-1.78149	0.0748327	-4.78374e-05	0.0035069	-0.0136409	0.989116	-0.0814124	0.045422	-1.79236	0.0730757	0.000587593	8.40336e-06	FALSE
Metabolon	19	19:54097164:54100756:clu_56175_-	ENSG00000170909	OSCAR	M52450	1-palmitoyl-2-linoleoyl-GPI (16:0/18:2)	rs56049745	2071	0.0368532	0.0506655	0.727381	0.466992	-0.00499857	0.00396219	-1.26157	0.207105	0.0318546	0.0503273	0.632948	0.526767	-0.156919	8.40336e-06	FALSE
Metabolon	19	19:54097164:54100756:clu_56175_-	ENSG00000170909	OSCAR	M52467	1-palmitoyl-2-arachidonoyl-GPI (16:0/20:4)*	rs56049745	2071	-0.0476301	0.0493974	-0.964222	0.334935	-0.000712557	0.00369564	-0.19281	0.847108	-0.0483426	0.0490609	-0.98536	0.324447	0.0147397	8.40336e-06	FALSE
Metabolon	19	19:54097164:54100756:clu_56175_-	ENSG00000170909	OSCAR	M52468	1-stearoyl-2-linoleoyl-GPI (18:0/18:2)	rs56049745	2093	0.0409609	0.0485481	0.843718	0.398827	-0.00347576	0.00352498	-0.986038	0.324114	0.0374852	0.0482384	0.777081	0.437111	-0.0927237	8.40336e-06	FALSE
Metabolon	19	19:54097164:54100756:clu_56175_-	ENSG00000170909	OSCAR	M34214	1-arachidonoyl-GPI (20:4)*	rs254257	2066	-0.00209774	0.0316372	-0.0663061	0.947134	0.00466251	0.00317995	1.46622	0.142588	0.00256477	0.0315834	0.0812064	0.935278	1.8179	8.40336e-06	FALSE
Metabolon	19	19:54097164:54100756:clu_56175_-	ENSG00000170909	OSCAR	M36594	1-linoleoyl-GPI (18:2)*	rs254257	2066	0.046045	0.0318324	1.44648	0.148042	0.0051513	0.00333744	1.54349	0.122712	0.0511963	0.0317371	1.61314	0.106715	0.100618	8.40336e-06	FALSE
Metabolon	19	19:54097164:54100756:clu_56175_-	ENSG00000170909	OSCAR	M52449	1-stearoyl-2-arachidonoyl-GPI (18:0/20:4)	rs254257	2069	-0.0043537	0.0302634	-0.14386	0.885611	0.000568298	0.00295598	0.192253	0.847544	-0.00378541	0.0303054	-0.124909	0.900596	-0.150129	8.40336e-06	FALSE
Metabolon	19	19:54097164:54100756:clu_56175_-	ENSG00000170909	OSCAR	M52450	1-palmitoyl-2-linoleoyl-GPI (16:0/18:2)	rs254257	2047	0.0486616	0.0307529	1.58234	0.113572	0.00337266	0.00301699	1.11789	0.263615	0.0520342	0.0307622	1.6915	0.0907417	0.0648161	8.40336e-06	FALSE
Metabolon	19	19:54097164:54100756:clu_56175_-	ENSG00000170909	OSCAR	M52467	1-palmitoyl-2-arachidonoyl-GPI (16:0/20:4)*	rs254257	2047	0.0214375	0.0318568	0.672933	0.50099	0.000630463	0.00308168	0.204584	0.837897	0.022068	0.031901	0.691765	0.489085	0.0285691	8.40336e-06	FALSE
Metabolon	19	19:54097164:54100756:clu_56175_-	ENSG00000170909	OSCAR	M52468	1-stearoyl-2-linoleoyl-GPI (18:0/18:2)	rs254257	2069	0.044849	0.0302206	1.48405	0.137794	0.00216985	0.00286751	0.756704	0.449227	0.0470189	0.0301463	1.55969	0.118833	0.0461486	8.40336e-06	FALSE
Metabolon	19	19:54097164:54100756:clu_56175_-	ENSG00000170909	OSCAR	M34214	1-arachidonoyl-GPI (20:4)*	rs11878334	2050	0.0255111	0.0891997	0.286	0.774878	-0.00867167	0.0060473	-1.43397	0.151579	0.0168394	0.0893638	0.188437	0.850534	-0.514962	8.40336e-06	FALSE
Metabolon	19	19:54097164:54100756:clu_56175_-	ENSG00000170909	OSCAR	M36594	1-linoleoyl-GPI (18:2)*	rs11878334	2050	-0.127014	0.0877533	-1.4474	0.147784	-0.00840252	0.00623181	-1.34833	0.177553	-0.135417	0.08771	-1.54392	0.122609	0.0620493	8.40336e-06	FALSE
Metabolon	19	19:54097164:54100756:clu_56175_-	ENSG00000170909	OSCAR	M52449	1-stearoyl-2-arachidonoyl-GPI (18:0/20:4)	rs11878334	2053	-0.0350624	0.0840154	-0.417333	0.676435	-0.00123511	0.00521901	-0.236655	0.812924	-0.0362975	0.0838796	-0.432733	0.665209	0.0340273	8.40336e-06	FALSE
Metabolon	19	19:54097164:54100756:clu_56175_-	ENSG00000170909	OSCAR	M52450	1-palmitoyl-2-linoleoyl-GPI (16:0/18:2)	rs11878334	2031	-0.184539	0.0793252	-2.32637	0.019999	-0.00526434	0.00534072	-0.985698	0.324281	-0.189804	0.0793585	-2.39173	0.0167693	0.0277357	8.40336e-06	FALSE
Metabolon	19	19:54097164:54100756:clu_56175_-	ENSG00000170909	OSCAR	M52467	1-palmitoyl-2-arachidonoyl-GPI (16:0/20:4)*	rs11878334	2031	-0.0866798	0.0780169	-1.11104	0.266551	-0.00157432	0.0051485	-0.305782	0.759771	-0.0882542	0.0777863	-1.13457	0.256555	0.0178384	8.40336e-06	FALSE
Metabolon	19	19:54097164:54100756:clu_56175_-	ENSG00000170909	OSCAR	M52468	1-stearoyl-2-linoleoyl-GPI (18:0/18:2)	rs11878334	2053	-0.225018	0.0835025	-2.69474	0.00704428	-0.00316048	0.00511181	-0.618271	0.536397	-0.228178	0.0833332	-2.73814	0.0061787	0.0138509	8.40336e-06	FALSE
Metabolon	19	19:54173679:54173830:clu_56335_-	ENSG00000125505	MBOAT7	M34214	1-arachidonoyl-GPI (20:4)*	rs35247489	2076	0.0329545	0.0318931	1.03328	0.301473	-0.00136701	0.00344639	-0.39665	0.691626	0.0315875	0.0317431	0.995098	0.319689	-0.0432769	8.40336e-06	FALSE
Metabolon	19	19:54173679:54173830:clu_56335_-	ENSG00000125505	MBOAT7	M36594	1-linoleoyl-GPI (18:2)*	rs35247489	2076	-0.0866267	0.031802	-2.72393	0.00645094	-0.000528925	0.00355701	-0.148699	0.881791	-0.0871556	0.0318048	-2.74033	0.00613776	0.00606875	8.40336e-06	FALSE
Metabolon	19	19:54173679:54173830:clu_56335_-	ENSG00000125505	MBOAT7	M52449	1-stearoyl-2-arachidonoyl-GPI (18:0/20:4)	rs35247489	2079	0.0823117	0.0320821	2.56566	0.0102981	-0.00104974	0.0033869	-0.309942	0.756605	0.0812619	0.0318653	2.55017	0.0107672	-0.012918	8.40336e-06	FALSE
Metabolon	19	19:54173679:54173830:clu_56335_-	ENSG00000125505	MBOAT7	M52450	1-palmitoyl-2-linoleoyl-GPI (16:0/18:2)	rs35247489	2057	-0.0739229	0.0310989	-2.37702	0.017453	-0.00143936	0.00330747	-0.435184	0.663429	-0.0753623	0.0309783	-2.43274	0.014985	0.0190992	8.40336e-06	FALSE
Metabolon	19	19:54173679:54173830:clu_56335_-	ENSG00000125505	MBOAT7	M52467	1-palmitoyl-2-arachidonoyl-GPI (16:0/20:4)*	rs35247489	2057	0.060944	0.0324337	1.87903	0.06024	0.00177965	0.00337101	0.527929	0.597549	0.0627237	0.0322409	1.94547	0.0517185	0.0283729	8.40336e-06	FALSE
Metabolon	19	19:54173679:54173830:clu_56335_-	ENSG00000125505	MBOAT7	M52468	1-stearoyl-2-linoleoyl-GPI (18:0/18:2)	rs35247489	2079	-0.089715	0.0301749	-2.97316	0.0029475	-0.00191002	0.0033142	-0.576314	0.564403	-0.091625	0.0300106	-3.05309	0.00226501	0.0208461	8.40336e-06	FALSE
Metabolon	19	19:54041816:54041916:clu_56166_-	ENSG00000189068	VSTM1	M34214	1-arachidonoyl-GPI (20:4)*	rs72626273	2084	-0.0980033	0.0642667	-1.52495	0.127272	0.00153569	0.00370459	0.414537	0.678481	-0.0964676	0.0641132	-1.50465	0.132415	-0.0159193	8.40336e-06	FALSE
Metabolon	19	19:54041816:54041916:clu_56166_-	ENSG00000189068	VSTM1	M36594	1-linoleoyl-GPI (18:2)*	rs72626273	2084	-0.151931	0.0659644	-2.30323	0.0212659	-0.00276048	0.00396101	-0.696914	0.485856	-0.154692	0.0658302	-2.34986	0.0187805	0.0178451	8.40336e-06	FALSE
Metabolon	19	19:54041816:54041916:clu_56166_-	ENSG00000189068	VSTM1	M52450	1-palmitoyl-2-linoleoyl-GPI (16:0/18:2)	rs72626273	2065	-0.105236	0.0572717	-1.83749	0.0661375	-0.00261508	0.00360123	-0.726163	0.467739	-0.107851	0.0569627	-1.89337	0.0583093	0.0242471	8.40336e-06	FALSE
Metabolon	19	19:54041816:54041916:clu_56166_-	ENSG00000189068	VSTM1	M52467	1-palmitoyl-2-arachidonoyl-GPI (16:0/20:4)*	rs72626273	2065	-0.103095	0.060476	-1.70472	0.0882462	-0.00256024	0.0038492	-0.665136	0.505963	-0.105655	0.0601376	-1.75689	0.078937	0.0242321	8.40336e-06	FALSE
Metabolon	19	19:54041816:54041916:clu_56166_-	ENSG00000189068	VSTM1	M52468	1-stearoyl-2-linoleoyl-GPI (18:0/18:2)	rs72626273	2087	-0.0698703	0.0611622	-1.14238	0.253297	-0.00391354	0.00383239	-1.02117	0.307172	-0.0737838	0.0609059	-1.21144	0.225727	0.0530407	8.40336e-06	FALSE
Metabolon	19	19:54041816:54041916:clu_56166_-	ENSG00000189068	VSTM1	M34214	1-arachidonoyl-GPI (20:4)*	rs10416558	2075	0.0312299	0.036234	0.861895	0.388745	0.000311284	0.00120381	0.258582	0.795958	0.0315411	0.036291	0.869118	0.384783	0.00986912	8.40336e-06	FALSE
Metabolon	19	19:54041816:54041916:clu_56166_-	ENSG00000189068	VSTM1	M36594	1-linoleoyl-GPI (18:2)*	rs10416558	2075	0.036491	0.0369521	0.98752	0.323388	-0.00114762	0.00151855	-0.755737	0.449807	0.0353434	0.0370039	0.955126	0.339514	-0.0324706	8.40336e-06	FALSE
Metabolon	19	19:54041816:54041916:clu_56166_-	ENSG00000189068	VSTM1	M52450	1-palmitoyl-2-linoleoyl-GPI (16:0/18:2)	rs10416558	2056	-0.00146816	0.0369868	-0.0396943	0.968337	-0.00129038	0.00149242	-0.864622	0.387246	-0.00275855	0.0369598	-0.0746364	0.940504	0.467776	8.40336e-06	FALSE
Metabolon	19	19:54041816:54041916:clu_56166_-	ENSG00000189068	VSTM1	M52467	1-palmitoyl-2-arachidonoyl-GPI (16:0/20:4)*	rs10416558	2056	0.0161692	0.0391537	0.412968	0.67963	-0.00112135	0.0014046	-0.798338	0.424674	0.0150479	0.0390507	0.385342	0.699984	-0.0745186	8.40336e-06	FALSE
Metabolon	19	19:54041816:54041916:clu_56166_-	ENSG00000189068	VSTM1	M52468	1-stearoyl-2-linoleoyl-GPI (18:0/18:2)	rs10416558	2078	-0.0217025	0.0361522	-0.600308	0.548301	-0.00164338	0.00162948	-1.00853	0.313201	-0.0233458	0.0361957	-0.644989	0.518934	0.0703928	8.40336e-06	FALSE
Metabolon	19	19:54114700:54115040:clu_56305_-	ENSG00000105619	TFPT	M34214	1-arachidonoyl-GPI (20:4)*	rs144785117	2073	0.0421847	0.104732	0.402785	0.687106	7.61041e-05	0.0059702	0.0127473	0.989829	0.0422608	0.10489	0.402906	0.687017	0.00180082	8.40336e-06	FALSE
Metabolon	19	19:54114700:54115040:clu_56305_-	ENSG00000105619	TFPT	M36594	1-linoleoyl-GPI (18:2)*	rs144785117	2073	-0.15509	0.0997771	-1.55437	0.120097	-0.00222347	0.00597105	-0.372375	0.709614	-0.157314	0.0999145	-1.57448	0.115376	0.014134	8.40336e-06	FALSE
Metabolon	19	19:54114700:54115040:clu_56305_-	ENSG00000105619	TFPT	M52449	1-stearoyl-2-arachidonoyl-GPI (18:0/20:4)	rs144785117	2076	0.011601	0.0979397	0.11845	0.905711	0.00789456	0.00617414	1.27865	0.201021	0.0194955	0.0976919	0.199562	0.841824	0.404942	8.40336e-06	FALSE
Metabolon	19	19:54114700:54115040:clu_56305_-	ENSG00000105619	TFPT	M52450	1-palmitoyl-2-linoleoyl-GPI (16:0/18:2)	rs144785117	2054	-0.196308	0.0932431	-2.10534	0.0352619	0.00402399	0.00557779	0.721431	0.470644	-0.192284	0.0928403	-2.07113	0.0383467	-0.0209273	8.40336e-06	FALSE
Metabolon	19	19:54114700:54115040:clu_56305_-	ENSG00000105619	TFPT	M52467	1-palmitoyl-2-arachidonoyl-GPI (16:0/20:4)*	rs144785117	2054	-0.0593955	0.0916233	-0.648258	0.516818	0.00692956	0.00619318	1.1189	0.263182	-0.0524659	0.0912476	-0.574984	0.565302	-0.132077	8.40336e-06	FALSE
Metabolon	19	19:54114700:54115040:clu_56305_-	ENSG00000105619	TFPT	M52468	1-stearoyl-2-linoleoyl-GPI (18:0/18:2)	rs144785117	2076	-0.197966	0.0952972	-2.07736	0.0377687	0.00258925	0.00566725	0.45688	0.647757	-0.195377	0.0944628	-2.0683	0.0386123	-0.0132526	8.40336e-06	FALSE
Metabolon	19	19:54051448:54052899:clu_56166_-	ENSG00000189068	VSTM1	M36594	1-linoleoyl-GPI (18:2)*	rs687117	2043	0.0125469	0.0317753	0.394865	0.692943	0.000142018	0.000657891	0.215869	0.82909	0.012689	0.0317929	0.399114	0.68981	0.0111923	8.40336e-06	FALSE
Metabolon	19	19:54051448:54052899:clu_56166_-	ENSG00000189068	VSTM1	M52450	1-palmitoyl-2-linoleoyl-GPI (16:0/18:2)	rs687117	2026	-0.000384586	0.0293097	-0.0131215	0.989531	0.00121624	0.00132003	0.921373	0.356856	0.00083165	0.0292942	0.0283895	0.977351	1.46244	8.40336e-06	FALSE
Metabolon	19	19:54051448:54052899:clu_56166_-	ENSG00000189068	VSTM1	M36594	1-linoleoyl-GPI (18:2)*	rs287128	2045	0.0277596	0.0381473	0.727695	0.4668	0.00011259	0.00531962	0.0211651	0.983114	0.0278722	0.0377237	0.738851	0.459997	0.00403952	8.40336e-06	FALSE
Metabolon	19	19:54051448:54052899:clu_56166_-	ENSG00000189068	VSTM1	M52450	1-palmitoyl-2-linoleoyl-GPI (16:0/18:2)	rs287128	2025	0.0699463	0.0364254	1.92026	0.0548248	-0.00839111	0.0050046	-1.67668	0.0936048	0.0615552	0.0359593	1.7118	0.0869334	-0.136319	8.40336e-06	FALSE
Metabolon	19	19:54051448:54052899:clu_56166_-	ENSG00000189068	VSTM1	M36594	1-linoleoyl-GPI (18:2)*	rs138701310	2074	0.0244497	0.0689977	0.354355	0.723073	0.00031853	0.0358061	0.00889597	0.992902	0.0247682	0.060309	0.410688	0.681301	0.0128604	8.40336e-06	FALSE
Metabolon	19	19:54051448:54052899:clu_56166_-	ENSG00000189068	VSTM1	M52450	1-palmitoyl-2-linoleoyl-GPI (16:0/18:2)	rs138701310	2055	0.0668406	0.0685887	0.974514	0.329802	0.0341868	0.0334315	1.02259	0.3065	0.101027	0.059266	1.70465	0.0882606	0.338391	8.40336e-06	FALSE
Metabolon	19	19:54051448:54052899:clu_56166_-	ENSG00000189068	VSTM1	M36594	1-linoleoyl-GPI (18:2)*	rs612529	2065	-0.0986975	0.0408411	-2.41662	0.0156654	0.00141291	0.00275651	0.512573	0.60825	-0.0972846	0.0408986	-2.37868	0.0173749	-0.0145235	8.40336e-06	FALSE
Metabolon	19	19:54051448:54052899:clu_56166_-	ENSG00000189068	VSTM1	M52450	1-palmitoyl-2-linoleoyl-GPI (16:0/18:2)	rs612529	2045	-0.104775	0.0374641	-2.79667	0.00516317	0.00508458	0.00308869	1.64619	0.0997239	-0.0996903	0.0373496	-2.66911	0.00760528	-0.0510038	8.40336e-06	FALSE
Metabolon	19	19:54051448:54052899:clu_56166_-	ENSG00000189068	VSTM1	M36594	1-linoleoyl-GPI (18:2)*	rs35769057	2072	-0.00572027	0.0325074	-0.175968	0.860319	0.00111375	0.00634578	0.17551	0.860679	-0.00460652	0.032193	-0.143091	0.886218	-0.241776	8.40336e-06	FALSE
Metabolon	19	19:54051448:54052899:clu_56166_-	ENSG00000189068	VSTM1	M52450	1-palmitoyl-2-linoleoyl-GPI (16:0/18:2)	rs35769057	2054	-0.0314032	0.0303988	-1.03304	0.301586	0.0110946	0.00605929	1.83101	0.0670987	-0.0203085	0.029787	-0.68179	0.495372	-0.546305	8.40336e-06	FALSE
Metabolon	19	19:54200893:54201160:clu_56369_-	ENSG00000170889 (OS)	RPS9 (OS)	M36594	1-linoleoyl-GPI (18:2)*	rs73062679	2000	0.247857	0.056734	4.36876	1.24953e-05	-0.000505717	0.0022987	-0.220001	0.82587	0.247351	0.0566902	4.36322	1.28164e-05	-0.00204453	8.40336e-06	FALSE
Metabolon	19	19:54200893:54201160:clu_56369_-	ENSG00000170889 (OS)	RPS9 (OS)	M52449	1-stearoyl-2-arachidonoyl-GPI (18:0/20:4)	rs73062679	2003	-0.0937884	0.0533557	-1.7578	0.0787821	-0.00347403	0.00285837	-1.21539	0.224219	-0.0972625	0.0533404	-1.82343	0.0682385	0.0357181	8.40336e-06	FALSE
Metabolon	19	19:54200893:54201160:clu_56369_-	ENSG00000170889 (OS)	RPS9 (OS)	M52450	1-palmitoyl-2-linoleoyl-GPI (16:0/18:2)	rs73062679	1982	0.211146	0.0518998	4.06834	4.73499e-05	-0.00100019	0.00225327	-0.443887	0.657125	0.210146	0.0518051	4.05647	4.9821e-05	-0.00475953	8.40336e-06	FALSE
Metabolon	19	19:54200893:54201160:clu_56369_-	ENSG00000170889 (OS)	RPS9 (OS)	M52467	1-palmitoyl-2-arachidonoyl-GPI (16:0/20:4)*	rs73062679	1982	-0.094402	0.0542014	-1.74169	0.0815629	-0.00203587	0.00251629	-0.809078	0.41847	-0.0964379	0.0541155	-1.78207	0.0747373	0.0211107	8.40336e-06	FALSE
Metabolon	19	19:54200893:54201160:clu_56369_-	ENSG00000170889 (OS)	RPS9 (OS)	M52468	1-stearoyl-2-linoleoyl-GPI (18:0/18:2)	rs73062679	2003	0.237087	0.0525764	4.50938	6.50164e-06	-0.0019044	0.00238523	-0.798413	0.424631	0.235183	0.0525161	4.4783	7.52405e-06	-0.00809754	8.40336e-06	FALSE
Metabolon	19	19:54200893:54201160:clu_56369_-	ENSG00000170889 (OS)	RPS9 (OS)	M36594	1-linoleoyl-GPI (18:2)*	rs11390266	2055	-0.0700426	0.03972	-1.76341	0.0778315	-0.000253469	0.00216901	-0.116859	0.906972	-0.070296	0.0398081	-1.76587	0.0774171	0.00360573	8.40336e-06	FALSE
Metabolon	19	19:54200893:54201160:clu_56369_-	ENSG00000170889 (OS)	RPS9 (OS)	M52449	1-stearoyl-2-arachidonoyl-GPI (18:0/20:4)	rs11390266	2058	0.115881	0.0363686	3.18629	0.0014411	0.00205635	0.00223995	0.918035	0.3586	0.117937	0.0363209	3.24708	0.00116594	0.017436	8.40336e-06	FALSE
Metabolon	19	19:54200893:54201160:clu_56369_-	ENSG00000170889 (OS)	RPS9 (OS)	M52450	1-palmitoyl-2-linoleoyl-GPI (16:0/18:2)	rs11390266	2037	-0.151389	0.0366171	-4.13437	3.55934e-05	0.000991536	0.00200356	0.494887	0.62068	-0.150397	0.0366429	-4.1044	4.05368e-05	-0.00659279	8.40336e-06	FALSE
Metabolon	19	19:54200893:54201160:clu_56369_-	ENSG00000170889 (OS)	RPS9 (OS)	M52467	1-palmitoyl-2-arachidonoyl-GPI (16:0/20:4)*	rs11390266	2037	0.0395152	0.0381029	1.03706	0.299706	0.000953299	0.00208589	0.457022	0.647655	0.0404685	0.0379917	1.06519	0.286789	0.0235566	8.40336e-06	FALSE
Metabolon	19	19:54200893:54201160:clu_56369_-	ENSG00000170889 (OS)	RPS9 (OS)	M52468	1-stearoyl-2-linoleoyl-GPI (18:0/18:2)	rs11390266	2058	-0.099637	0.0353366	-2.81966	0.00480748	0.00171	0.00215965	0.791796	0.42848	-0.097927	0.0352375	-2.77906	0.00545172	-0.017462	8.40336e-06	FALSE
Metabolon	19	19:54200893:54201160:clu_56369_-	ENSG00000170889 (OS)	RPS9 (OS)	M36594	1-linoleoyl-GPI (18:2)*	rs62133062	2088	0.00132147	0.0781402	0.0169115	0.986507	-0.00162376	0.0112771	-0.143987	0.885511	-0.000302291	0.0772784	-0.00391172	0.996879	5.37151	8.40336e-06	FALSE
Metabolon	19	19:54200893:54201160:clu_56369_-	ENSG00000170889 (OS)	RPS9 (OS)	M52449	1-stearoyl-2-arachidonoyl-GPI (18:0/20:4)	rs62133062	2091	0.00933238	0.0715493	0.130433	0.896224	0.0110119	0.0109635	1.00441	0.315182	0.0203443	0.0702253	0.2897	0.772046	0.541277	8.40336e-06	FALSE
Metabolon	19	19:54200893:54201160:clu_56369_-	ENSG00000170889 (OS)	RPS9 (OS)	M52450	1-palmitoyl-2-linoleoyl-GPI (16:0/18:2)	rs62133062	2069	0.0102925	0.0722876	0.142382	0.886778	-0.000917009	0.0105508	-0.0869136	0.93074	0.00937544	0.0714115	0.131288	0.895548	-0.0978097	8.40336e-06	FALSE
Metabolon	19	19:54200893:54201160:clu_56369_-	ENSG00000170889 (OS)	RPS9 (OS)	M52467	1-palmitoyl-2-arachidonoyl-GPI (16:0/20:4)*	rs62133062	2069	0.0209676	0.066157	0.316937	0.751292	0.00281627	0.0112129	0.251163	0.801688	0.0237839	0.064853	0.366735	0.713817	0.118411	8.40336e-06	FALSE
Metabolon	19	19:54200893:54201160:clu_56369_-	ENSG00000170889 (OS)	RPS9 (OS)	M52468	1-stearoyl-2-linoleoyl-GPI (18:0/18:2)	rs62133062	2091	0.0297671	0.0709671	0.41945	0.674887	0.00438237	0.0106777	0.410422	0.681496	0.0341495	0.0699342	0.488309	0.625331	0.128329	8.40336e-06	FALSE
Metabolon	19	19:54200893:54201160:clu_56369_-	ENSG00000170889 (OS)	RPS9 (OS)	M36594	1-linoleoyl-GPI (18:2)*	rs111736365	2082	0.032002	0.0493144	0.648939	0.516378	2.95375e-05	0.00813244	0.00363206	0.997102	0.0320315	0.0485129	0.660268	0.509082	0.000922138	8.40336e-06	FALSE
Metabolon	19	19:54200893:54201160:clu_56369_-	ENSG00000170889 (OS)	RPS9 (OS)	M52449	1-stearoyl-2-arachidonoyl-GPI (18:0/20:4)	rs111736365	2085	0.0175486	0.0479045	0.366324	0.714123	-0.00904467	0.0078665	-1.14977	0.250239	0.00850391	0.047439	0.17926	0.857734	-1.06359	8.40336e-06	FALSE
Metabolon	19	19:54200893:54201160:clu_56369_-	ENSG00000170889 (OS)	RPS9 (OS)	M52450	1-palmitoyl-2-linoleoyl-GPI (16:0/18:2)	rs111736365	2064	0.0810815	0.045987	1.76314	0.077877	-0.00231989	0.00777936	-0.298211	0.765542	0.0787616	0.0448539	1.75596	0.0790955	-0.0294546	8.40336e-06	FALSE
Metabolon	19	19:54200893:54201160:clu_56369_-	ENSG00000170889 (OS)	RPS9 (OS)	M52467	1-palmitoyl-2-arachidonoyl-GPI (16:0/20:4)*	rs111736365	2063	0.0477262	0.0467572	1.02072	0.307385	-0.00404763	0.00793453	-0.510129	0.609961	0.0436785	0.045603	0.9578	0.338163	-0.0926687	8.40336e-06	FALSE
Metabolon	19	19:54200893:54201160:clu_56369_-	ENSG00000170889 (OS)	RPS9 (OS)	M52468	1-stearoyl-2-linoleoyl-GPI (18:0/18:2)	rs111736365	2085	0.0964233	0.0456752	2.11106	0.0347669	-0.00625364	0.00777823	-0.803992	0.421402	0.0901697	0.0448405	2.0109	0.0443364	-0.0693541	8.40336e-06	FALSE
Metabolon	19	19:54200893:54201160:clu_56369_-	ENSG00000170889 (OS)	RPS9 (OS)	M36594	1-linoleoyl-GPI (18:2)*	rs3865476	2089	0.118419	0.086592	1.36755	0.171454	-0.00107765	0.0101394	-0.106283	0.915358	0.117341	0.0861573	1.36194	0.173217	-0.00918392	8.40336e-06	FALSE
Metabolon	19	19:54200893:54201160:clu_56369_-	ENSG00000170889 (OS)	RPS9 (OS)	M52449	1-stearoyl-2-arachidonoyl-GPI (18:0/20:4)	rs3865476	2092	-0.0230632	0.0908285	-0.25392	0.799558	-0.0106183	0.00981811	-1.0815	0.279475	-0.0336814	0.0905888	-0.371806	0.710037	0.315256	8.40336e-06	FALSE
Metabolon	19	19:54200893:54201160:clu_56369_-	ENSG00000170889 (OS)	RPS9 (OS)	M52450	1-palmitoyl-2-linoleoyl-GPI (16:0/18:2)	rs3865476	2070	0.100818	0.0786983	1.28106	0.200171	-0.00100218	0.00936994	-0.106957	0.914823	0.0998154	0.0779343	1.28076	0.200277	-0.0100404	8.40336e-06	FALSE
Metabolon	19	19:54200893:54201160:clu_56369_-	ENSG00000170889 (OS)	RPS9 (OS)	M52467	1-palmitoyl-2-arachidonoyl-GPI (16:0/20:4)*	rs3865476	2070	0.0110999	0.0846624	0.131107	0.89569	-0.00358479	0.00981598	-0.365199	0.714963	0.00751507	0.0842658	0.0891829	0.928937	-0.477014	8.40336e-06	FALSE
Metabolon	19	19:54200893:54201160:clu_56369_-	ENSG00000170889 (OS)	RPS9 (OS)	M52468	1-stearoyl-2-linoleoyl-GPI (18:0/18:2)	rs3865476	2092	0.135062	0.0771021	1.75173	0.0798198	-0.00689727	0.00964543	-0.715082	0.474558	0.128165	0.0765827	1.67355	0.0942192	-0.0538156	8.40336e-06	FALSE
Metabolon	19	19:54200893:54201160:clu_56369_-	ENSG00000170889 (OS)	RPS9 (OS)	M36594	1-linoleoyl-GPI (18:2)*	rs71365436	2012	0.216383	0.142223	1.52144	0.12815	0.00214561	0.0182207	0.117757	0.906261	0.218529	0.141441	1.54502	0.122342	0.0098184	8.40336e-06	FALSE
Metabolon	19	19:54200893:54201160:clu_56369_-	ENSG00000170889 (OS)	RPS9 (OS)	M52449	1-stearoyl-2-arachidonoyl-GPI (18:0/20:4)	rs71365436	2015	-0.0940859	0.176367	-0.533468	0.59371	-0.0164414	0.017733	-0.927166	0.353841	-0.110527	0.175825	-0.62862	0.529598	0.148755	8.40336e-06	FALSE
Metabolon	19	19:54200893:54201160:clu_56369_-	ENSG00000170889 (OS)	RPS9 (OS)	M52450	1-palmitoyl-2-linoleoyl-GPI (16:0/18:2)	rs71365436	1993	0.0825972	0.17784	0.464447	0.642327	0.00418768	0.0173241	0.241726	0.808993	0.0867849	0.176964	0.490409	0.623845	0.0482536	8.40336e-06	FALSE
Metabolon	19	19:54200893:54201160:clu_56369_-	ENSG00000170889 (OS)	RPS9 (OS)	M52467	1-palmitoyl-2-arachidonoyl-GPI (16:0/20:4)*	rs71365436	1993	0.0226159	0.202774	0.111532	0.911194	-0.00192267	0.0177361	-0.108404	0.913675	0.0206932	0.202342	0.102269	0.918543	-0.0929128	8.40336e-06	FALSE
Metabolon	19	19:54200893:54201160:clu_56369_-	ENSG00000170889 (OS)	RPS9 (OS)	M52468	1-stearoyl-2-linoleoyl-GPI (18:0/18:2)	rs71365436	2015	-0.0623664	0.163187	-0.382177	0.70233	-0.00106469	0.0173134	-0.0614954	0.950965	-0.0634311	0.162373	-0.39065	0.696056	0.016785	8.40336e-06	FALSE
Metabolon	19	19:54200893:54201160:clu_56369_-	ENSG00000170889 (OS)	RPS9 (OS)	M36594	1-linoleoyl-GPI (18:2)*	rs61567093	2067	-0.0699984	0.0409324	-1.7101	0.0872475	0.0014081	0.00833492	0.16894	0.865844	-0.0685903	0.040078	-1.71142	0.0870031	-0.0205291	8.40336e-06	FALSE
Metabolon	19	19:54200893:54201160:clu_56369_-	ENSG00000170889 (OS)	RPS9 (OS)	M52449	1-stearoyl-2-arachidonoyl-GPI (18:0/20:4)	rs61567093	2070	0.002872	0.0397124	0.07232	0.942347	0.00815687	0.00797454	1.02286	0.306372	0.0110289	0.0392351	0.281097	0.778636	0.739592	8.40336e-06	FALSE
Metabolon	19	19:54200893:54201160:clu_56369_-	ENSG00000170889 (OS)	RPS9 (OS)	M52450	1-palmitoyl-2-linoleoyl-GPI (16:0/18:2)	rs61567093	2048	-0.0177324	0.0390313	-0.454311	0.649605	4.60998e-05	0.00765527	0.00602198	0.995195	-0.0176863	0.0385491	-0.458798	0.646379	-0.00260653	8.40336e-06	FALSE
Metabolon	19	19:54200893:54201160:clu_56369_-	ENSG00000170889 (OS)	RPS9 (OS)	M52467	1-palmitoyl-2-arachidonoyl-GPI (16:0/20:4)*	rs61567093	2048	-0.0188712	0.0400783	-0.470857	0.637743	0.00224619	0.00788214	0.284972	0.775666	-0.016625	0.0397012	-0.418753	0.675397	-0.13511	8.40336e-06	FALSE
Metabolon	19	19:54200893:54201160:clu_56369_-	ENSG00000170889 (OS)	RPS9 (OS)	M52468	1-stearoyl-2-linoleoyl-GPI (18:0/18:2)	rs61567093	2070	-0.00124225	0.0382829	-0.0324493	0.974114	0.0039512	0.00776728	0.508698	0.610964	0.00270894	0.0379132	0.0714512	0.943039	1.45858	8.40336e-06	FALSE
Metabolon	19	19:54200893:54201160:clu_56369_-	ENSG00000170889 (OS)	RPS9 (OS)	M36594	1-linoleoyl-GPI (18:2)*	rs71365450	2033	-0.0641511	0.0805022	-0.796887	0.425517	-0.00103249	0.0085868	-0.120241	0.904292	-0.0651836	0.0793619	-0.821347	0.411449	0.0158397	8.40336e-06	FALSE
Metabolon	19	19:54200893:54201160:clu_56369_-	ENSG00000170889 (OS)	RPS9 (OS)	M52449	1-stearoyl-2-arachidonoyl-GPI (18:0/20:4)	rs71365450	2036	0.0367478	0.0782796	0.469443	0.638753	0.00732495	0.00839437	0.872604	0.382879	0.0440727	0.0777176	0.567088	0.570655	0.166202	8.40336e-06	FALSE
Metabolon	19	19:54200893:54201160:clu_56369_-	ENSG00000170889 (OS)	RPS9 (OS)	M52450	1-palmitoyl-2-linoleoyl-GPI (16:0/18:2)	rs71365450	2014	0.036664	0.0728335	0.503394	0.614687	-0.00183974	0.00846255	-0.217398	0.827898	0.0348242	0.0723271	0.481482	0.630174	-0.0528293	8.40336e-06	FALSE
Metabolon	19	19:54200893:54201160:clu_56369_-	ENSG00000170889 (OS)	RPS9 (OS)	M52467	1-palmitoyl-2-arachidonoyl-GPI (16:0/20:4)*	rs71365450	2015	0.0973355	0.0780743	1.2467	0.212506	-0.000546619	0.00834351	-0.0655143	0.947765	0.0967889	0.077817	1.2438	0.213573	-0.00564754	8.40336e-06	FALSE
Metabolon	19	19:54200893:54201160:clu_56369_-	ENSG00000170889 (OS)	RPS9 (OS)	M52468	1-stearoyl-2-linoleoyl-GPI (18:0/18:2)	rs71365450	2036	-0.0136333	0.0720903	-0.189114	0.850003	0.00355897	0.00818254	0.434947	0.663601	-0.0100743	0.0713275	-0.14124	0.88768	-0.353271	8.40336e-06	FALSE
Metabolon	19	19:54200893:54201160:clu_56369_-	ENSG00000170889 (OS)	RPS9 (OS)	M36594	1-linoleoyl-GPI (18:2)*	rs79016353	2089	-0.0269887	0.0726374	-0.371554	0.710225	0.000962339	0.0075703	0.12712	0.898845	-0.0260264	0.0722918	-0.360018	0.718834	-0.0369755	8.40336e-06	FALSE
Metabolon	19	19:54200893:54201160:clu_56369_-	ENSG00000170889 (OS)	RPS9 (OS)	M52449	1-stearoyl-2-arachidonoyl-GPI (18:0/20:4)	rs79016353	2092	0.0709577	0.0627404	1.13097	0.258066	-0.00910652	0.0074144	-1.22822	0.219365	0.0618512	0.0624253	0.990803	0.321782	-0.147233	8.40336e-06	FALSE
Metabolon	19	19:54200893:54201160:clu_56369_-	ENSG00000170889 (OS)	RPS9 (OS)	M52450	1-palmitoyl-2-linoleoyl-GPI (16:0/18:2)	rs79016353	2070	-0.059491	0.0721906	-0.824083	0.409893	0.000924813	0.00717694	0.128859	0.897469	-0.0585662	0.0718509	-0.815107	0.415011	-0.0157909	8.40336e-06	FALSE
Metabolon	19	19:54200893:54201160:clu_56369_-	ENSG00000170889 (OS)	RPS9 (OS)	M52467	1-palmitoyl-2-arachidonoyl-GPI (16:0/20:4)*	rs79016353	2070	0.0954121	0.063169	1.51042	0.130935	-0.00348776	0.00736486	-0.473568	0.635808	0.0919243	0.0628926	1.46161	0.143849	-0.0379417	8.40336e-06	FALSE
Metabolon	19	19:54200893:54201160:clu_56369_-	ENSG00000170889 (OS)	RPS9 (OS)	M52468	1-stearoyl-2-linoleoyl-GPI (18:0/18:2)	rs79016353	2092	-0.0669924	0.0677819	-0.988352	0.32298	-0.00299636	0.00717627	-0.417537	0.676286	-0.0699887	0.0675605	-1.03594	0.300229	0.042812	8.40336e-06	FALSE
Metabolon	19	19:54200893:54201160:clu_56369_-	ENSG00000170889 (OS)	RPS9 (OS)	M36594	1-linoleoyl-GPI (18:2)*	rs74387320	2086	0.0171566	0.0664534	0.258175	0.796272	0.000894663	0.00803393	0.111361	0.91133	0.0180512	0.065649	0.274966	0.783342	0.0495624	8.40336e-06	FALSE
Metabolon	19	19:54200893:54201160:clu_56369_-	ENSG00000170889 (OS)	RPS9 (OS)	M52449	1-stearoyl-2-arachidonoyl-GPI (18:0/20:4)	rs74387320	2089	-0.0814347	0.0619968	-1.31353	0.189004	-0.00753818	0.00787771	-0.9569	0.338618	-0.0889729	0.0611767	-1.45436	0.145846	0.0847244	8.40336e-06	FALSE
Metabolon	19	19:54200893:54201160:clu_56369_-	ENSG00000170889 (OS)	RPS9 (OS)	M52450	1-palmitoyl-2-linoleoyl-GPI (16:0/18:2)	rs74387320	2067	-0.0332792	0.0655085	-0.508013	0.611444	0.00141387	0.00787555	0.179526	0.857525	-0.0318653	0.0650597	-0.489786	0.624286	-0.0443701	8.40336e-06	FALSE
Metabolon	19	19:54200893:54201160:clu_56369_-	ENSG00000170889 (OS)	RPS9 (OS)	M52467	1-palmitoyl-2-arachidonoyl-GPI (16:0/20:4)*	rs74387320	2067	-0.0965588	0.0651667	-1.48172	0.138415	-0.00129387	0.00779248	-0.166041	0.868125	-0.0978527	0.064499	-1.51712	0.129237	0.0132226	8.40336e-06	FALSE
Metabolon	19	19:54200893:54201160:clu_56369_-	ENSG00000170889 (OS)	RPS9 (OS)	M52468	1-stearoyl-2-linoleoyl-GPI (18:0/18:2)	rs74387320	2089	-0.0242419	0.0652164	-0.371714	0.710106	-0.00295367	0.00759392	-0.388952	0.697311	-0.0271956	0.0647655	-0.419908	0.674553	0.108609	8.40336e-06	FALSE
Metabolon	19	19:54200893:54201160:clu_56369_-	ENSG00000170889 (OS)	RPS9 (OS)	M36594	1-linoleoyl-GPI (18:2)*	rs13345054	2033	0.0011748	0.0321529	0.0365381	0.970853	0.000519845	0.0040364	0.128789	0.897524	0.00169465	0.0317598	0.0533583	0.957446	0.306757	8.40336e-06	FALSE
Metabolon	19	19:54200893:54201160:clu_56369_-	ENSG00000170889 (OS)	RPS9 (OS)	M52449	1-stearoyl-2-arachidonoyl-GPI (18:0/20:4)	rs13345054	2035	-0.0226405	0.0323169	-0.700578	0.483566	0.00432921	0.00392889	1.10189	0.270508	-0.0183113	0.0321481	-0.569592	0.568954	-0.236423	8.40336e-06	FALSE
Metabolon	19	19:54200893:54201160:clu_56369_-	ENSG00000170889 (OS)	RPS9 (OS)	M52450	1-palmitoyl-2-linoleoyl-GPI (16:0/18:2)	rs13345054	2014	-0.00305614	0.0300704	-0.101633	0.919048	-0.000519499	0.00383698	-0.135392	0.892302	-0.00357564	0.0298551	-0.119766	0.904668	0.145288	8.40336e-06	FALSE
Metabolon	19	19:54200893:54201160:clu_56369_-	ENSG00000170889 (OS)	RPS9 (OS)	M52467	1-palmitoyl-2-arachidonoyl-GPI (16:0/20:4)*	rs13345054	2014	0.0106529	0.0320141	0.332757	0.739318	0.000947515	0.00394158	0.24039	0.810028	0.0116004	0.0316398	0.36664	0.713888	0.0816794	8.40336e-06	FALSE
Metabolon	19	19:54200893:54201160:clu_56369_-	ENSG00000170889 (OS)	RPS9 (OS)	M52468	1-stearoyl-2-linoleoyl-GPI (18:0/18:2)	rs13345054	2035	-0.0145371	0.030434	-0.47766	0.632892	0.0019089	0.00380407	0.501804	0.615805	-0.0126282	0.0302315	-0.417718	0.676154	-0.151161	8.40336e-06	FALSE
Metabolon	19	19:54200893:54201160:clu_56369_-	ENSG00000170889 (OS)	RPS9 (OS)	M36594	1-linoleoyl-GPI (18:2)*	rs111989688	2077	0.179968	0.345486	0.520912	0.602428	-0.00218726	0.0120905	-0.180907	0.856441	0.17778	0.345999	0.513819	0.607379	-0.0123032	8.40336e-06	FALSE
Metabolon	19	19:54200893:54201160:clu_56369_-	ENSG00000170889 (OS)	RPS9 (OS)	M52449	1-stearoyl-2-arachidonoyl-GPI (18:0/20:4)	rs111989688	2080	-0.147445	0.249562	-0.590815	0.554644	0.0116394	0.0126095	0.923061	0.355975	-0.135806	0.249528	-0.544249	0.58627	-0.0857062	8.40336e-06	FALSE
Metabolon	19	19:54200893:54201160:clu_56369_-	ENSG00000170889 (OS)	RPS9 (OS)	M52450	1-palmitoyl-2-linoleoyl-GPI (16:0/18:2)	rs111989688	2058	0.184736	0.243977	0.757186	0.448939	-0.00221081	0.0114345	-0.193346	0.846688	0.182525	0.243965	0.748162	0.454363	-0.0121124	8.40336e-06	FALSE
Metabolon	19	19:54200893:54201160:clu_56369_-	ENSG00000170889 (OS)	RPS9 (OS)	M52467	1-palmitoyl-2-arachidonoyl-GPI (16:0/20:4)*	rs111989688	2059	-0.129824	0.263335	-0.492999	0.622014	0.00331184	0.0118307	0.279935	0.779527	-0.126512	0.263201	-0.480665	0.630754	-0.0261781	8.40336e-06	FALSE
Metabolon	19	19:54200893:54201160:clu_56369_-	ENSG00000170889 (OS)	RPS9 (OS)	M52468	1-stearoyl-2-linoleoyl-GPI (18:0/18:2)	rs111989688	2080	0.341434	0.273587	1.24799	0.212035	0.00362164	0.0115043	0.314808	0.752908	0.345056	0.273555	1.26138	0.207173	0.0104958	8.40336e-06	FALSE
Metabolon	19	19:40780499:40783921:clu_196275_+	ENSG00000268975,ENSG00000167578,ENSG00000171570	MIA-RAB4B,RAB4B,RAB4B-EGLN2	M43470	3-hydroxycotinine glucuronide	rs547421472	122	-1.0335	0.27552	-3.75108	0.000176075	-0.0040159	0.0188601	-0.212931	0.831381	-1.03751	0.276593	-3.75105	0.000176094	0.00387069	8.40336e-06	FALSE
Metabolon	19	19:40780499:40783921:clu_196275_+	ENSG00000268975,ENSG00000167578,ENSG00000171570	MIA-RAB4B,RAB4B,RAB4B-EGLN2	M46613	X - 12216	rs547421472	2031	-0.142211	0.121848	-1.16712	0.243161	0.0107942	0.0114066	0.946313	0.343989	-0.131417	0.121423	-1.0823	0.279118	-0.0821369	8.40336e-06	FALSE
Metabolon	19	19:13109838:13110158:clu_50870_-	ENSG00000104907	TRMT1	M44664	glutarylcarnitine (C5)	rs144725312	2033	-0.376081	0.127569	-2.94807	0.00319769	0.00377772	0.0146108	0.258557	0.795977	-0.372303	0.126703	-2.93839	0.00329921	-0.0101469	8.40336e-06	FALSE
Metabolon	19	19:13109838:13110158:clu_50870_-	ENSG00000104907	TRMT1	M44664	glutarylcarnitine (C5)	rs75334886	2069	-0.237605	0.0910031	-2.61095	0.00902904	0.00135449	0.0082593	0.163995	0.869735	-0.23625	0.0904358	-2.61235	0.00899211	-0.00573328	8.40336e-06	FALSE
Metabolon	19	19:13109838:13110158:clu_50870_-	ENSG00000104907	TRMT1	M44664	glutarylcarnitine (C5)	rs73004683	1983	-0.112941	0.0593188	-1.90397	0.0569146	-1.87119e-05	0.00234111	-0.00799274	0.993623	-0.11296	0.0592391	-1.90684	0.0565409	0.000165651	8.40336e-06	FALSE
Metabolon	19	19:13109838:13110158:clu_50870_-	ENSG00000104907	TRMT1	M44664	glutarylcarnitine (C5)	rs2974754	2054	0.282025	0.0319272	8.83337	1.01569e-18	-0.00655364	0.00515761	-1.27067	0.203845	0.275471	0.0319445	8.62342	6.49818e-18	-0.0237906	8.40336e-06	FALSE
Metabolon	19	19:13109838:13110158:clu_50870_-	ENSG00000104907	TRMT1	M44664	glutarylcarnitine (C5)	rs62109872	1988	-0.118553	0.0725873	-1.63325	0.102416	0.00030612	0.00303694	0.100799	0.91971	-0.118247	0.0724447	-1.63224	0.102629	-0.00258881	8.40336e-06	FALSE
Metabolon	19	19:13109838:13110158:clu_50870_-	ENSG00000104907	TRMT1	M44664	glutarylcarnitine (C5)	rs8103241	2064	-0.0252493	0.0317562	-0.795097	0.426557	0.000444764	0.00236444	0.188105	0.850794	-0.0248045	0.0316144	-0.784595	0.432691	-0.0179308	8.40336e-06	FALSE
Metabolon	19	19:13109838:13110158:clu_50870_-	ENSG00000104907	TRMT1	M44664	glutarylcarnitine (C5)	rs73006828	2067	-0.0396061	0.0803287	-0.49305	0.621977	0.00044756	0.0043221	0.103551	0.917525	-0.0391585	0.080063	-0.489096	0.624774	-0.0114294	8.40336e-06	FALSE
Metabolon	19	19:13109838:13110158:clu_50870_-	ENSG00000104907	TRMT1	M44664	glutarylcarnitine (C5)	rs117297239	2068	0.0991026	0.129985	0.762417	0.445811	-0.000638866	0.0133801	-0.0477475	0.961917	0.0984638	0.129142	0.762444	0.445795	-0.00648834	8.40336e-06	FALSE
Metabolon	19	19:13109838:13110158:clu_50870_-	ENSG00000104907	TRMT1	M44664	glutarylcarnitine (C5)	rs182674881	2032	-0.281726	0.17512	-1.60875	0.10767	0.00153558	0.00883777	0.173752	0.86206	-0.28019	0.174803	-1.60289	0.108958	-0.0054805	8.40336e-06	FALSE
Metabolon	19	19:13109838:13110158:clu_50870_-	ENSG00000104907	TRMT1	M44664	glutarylcarnitine (C5)	rs117198656	2067	0.024066	0.0969254	0.248295	0.803906	-7.33427e-05	0.0135893	-0.00539709	0.995694	0.0239927	0.0955373	0.251134	0.80171	-0.00305687	8.40336e-06	FALSE
Metabolon	19	19:13109838:13110158:clu_50870_-	ENSG00000104907	TRMT1	M44664	glutarylcarnitine (C5)	rs4926210	2010	-0.000618348	0.0322974	-0.0191455	0.984725	-0.000407178	0.00518495	-0.0785307	0.937406	-0.00102553	0.0318252	-0.0322237	0.974294	0.397043	8.40336e-06	FALSE
Metabolon	19	19:13109838:13110158:clu_50870_-	ENSG00000104907	TRMT1	M44664	glutarylcarnitine (C5)	rs12982296	2068	0.31383	0.123512	2.54088	0.0110573	-0.00199431	0.0126964	-0.157078	0.875184	0.311836	0.122293	2.5499	0.0107753	-0.00639539	8.40336e-06	FALSE
Metabolon	19	19:13109838:13110158:clu_50870_-	ENSG00000104907	TRMT1	M44664	glutarylcarnitine (C5)	rs183052727	2027	-0.0622462	0.180765	-0.344349	0.730584	0.00160474	0.017353	0.0924763	0.92632	-0.0606415	0.18019	-0.336541	0.736463	-0.0264628	8.40336e-06	FALSE
Metabolon	19	19:12948552:12948686:clu_193144_+	ENSG00000179262	RAD23A	M44664	glutarylcarnitine (C5)	rs149960661	2060	-0.372696	0.0838935	-4.4425	8.89215e-06	0.000460393	0.0037799	0.1218	0.903057	-0.372236	0.0840631	-4.42806	9.50866e-06	-0.00123683	8.40336e-06	FALSE
Metabolon	19	19:13110001:13110158:clu_50870_-	ENSG00000104907	TRMT1	M44664	glutarylcarnitine (C5)	rs2974754	2054	0.279202	0.0320647	8.70743	3.10828e-18	-0.00373035	0.0027355	-1.36368	0.172669	0.275471	0.0318913	8.63782	5.72939e-18	-0.0135417	8.40336e-06	FALSE
Metabolon	19	19:13101156:13102551:clu_50609_-	ENSG00000104903	LYL1	M44664	glutarylcarnitine (C5)	rs1382358	2014	-0.144909	0.0472069	-3.06966	0.00214305	-0.00246564	0.0038283	-0.644055	0.51954	-0.147375	0.0470755	-3.13061	0.00174446	0.0167304	8.40336e-06	FALSE
Metabolon	19	19:12886142:12886937:clu_50819_-	ENSG00000105610	KLF1	M44664	glutarylcarnitine (C5)	rs2974755	1975	-0.210604	0.0327576	-6.42915	1.28317e-10	0.00206636	0.00265193	0.779192	0.435867	-0.208537	0.0326439	-6.38824	1.67809e-10	-0.00990882	8.40336e-06	FALSE
Metabolon	19	19:13774574:13774652:clu_193287_+	ENSG00000104979	C19orf53	M46616	X - 12411	rs1128749	2095	-0.0204762	0.0394038	-0.51965	0.603307	0.0169068	0.00763696	2.21381	0.0268419	-0.00356939	0.0382785	-0.0932478	0.925707	-4.7366	8.40336e-06	FALSE
Metabolon	19	19:13774707:13778052:clu_193287_+	ENSG00000104979	C19orf53	M46616	X - 12411	rs1128749	2095	-0.0182494	0.0392784	-0.464618	0.642205	0.01468	0.00727697	2.01733	0.0436612	-0.00356939	0.0382511	-0.0933147	0.925654	-4.11276	8.40336e-06	FALSE
Metabolon	19	19:13732285:13751608:clu_193282_+	ENSG00000104957	CCDC130	M46616	X - 12411	rs12980414	2027	0.504585	0.118222	4.26811	1.97139e-05	0.000450054	0.00593539	0.0758255	0.939558	0.505035	0.117773	4.28819	1.80135e-05	0.000891134	8.40336e-06	FALSE
Metabolon	19	19:13732285:13751608:clu_193282_+	ENSG00000104957	CCDC130	M46616	X - 12411	rs572251	2051	-0.0624867	0.0317702	-1.96684	0.0492019	0.00245067	0.00383632	0.638807	0.522949	-0.0600361	0.0316973	-1.89404	0.0582196	-0.04082	8.40336e-06	FALSE
Metabolon	19	19:13747954:13751608:clu_193282_+	ENSG00000104957	CCDC130	M46616	X - 12411	rs12980414	2027	0.506188	0.118338	4.27748	1.89025e-05	-0.00115297	0.00633015	-0.182139	0.855474	0.505035	0.11781	4.28687	1.81208e-05	-0.00228295	8.40336e-06	FALSE
Metabolon	19	19:13747954:13751608:clu_193282_+	ENSG00000104957	CCDC130	M46616	X - 12411	rs572251	2051	-0.0615882	0.0317341	-1.94076	0.0522874	0.00155212	0.00373011	0.416105	0.677333	-0.0600361	0.0317033	-1.89368	0.0582669	-0.0258531	8.40336e-06	FALSE
Metabolon	19	19:13766129:13768561:clu_193285_+	ENSG00000037757	MRI1	M46616	X - 12411	rs62111897	2024	0.736207	0.108833	6.76458	1.33701e-11	0.0209268	0.0125849	1.66284	0.096344	0.757134	0.108606	6.9714	3.13796e-12	0.0276395	8.40336e-06	FALSE
Metabolon	19	19:13766129:13768561:clu_193285_+	ENSG00000037757	MRI1	M46616	X - 12411	rs145988602	2059	-0.26753	0.202592	-1.32053	0.186657	0.0366986	0.0195115	1.88087	0.0599896	-0.230831	0.203726	-1.13305	0.257195	-0.158984	8.40336e-06	FALSE
Metabolon	19	19:13761568:13762299:clu_193283_+	ENSG00000104957	CCDC130	M46616	X - 12411	rs1473197	2013	0.12895	0.032386	3.98167	6.84337e-05	0.00265016	0.00265726	0.99733	0.318605	0.1316	0.0322635	4.07892	4.52453e-05	0.020138	8.40336e-06	FALSE
Metabolon	19	19:13766065:13768359:clu_193285_+	ENSG00000037757	MRI1	M46616	X - 12411	rs62111897	2024	0.745662	0.108169	6.8935	5.44353e-12	0.0114725	0.0107628	1.06594	0.286451	0.757134	0.108419	6.98341	2.88097e-12	0.0151525	8.40336e-06	FALSE
Metabolon	19	19:13766129:13768359:clu_193285_+	ENSG00000037757	MRI1	M46616	X - 12411	rs62111897	2024	0.752485	0.108865	6.9121	4.77518e-12	0.00464885	0.00757612	0.613619	0.539467	0.757134	0.10858	6.97305	3.10147e-12	0.00614006	8.40336e-06	FALSE
Metabolon	19	19:35739626:35741024:clu_53038_-	ENSG00000126246,ENSG00000267120	IGFLR1,AD000671.2	M49592	X - 11315	rs200440599	2083	0.0421366	0.11063	0.38088	0.703292	0.039644	0.0184086	2.15356	0.0312749	0.0817806	0.109465	0.747095	0.455006	0.484761	8.40336e-06	FALSE
Metabolon	19	19:35739626:35741024:clu_53038_-	ENSG00000126246,ENSG00000267120	IGFLR1,AD000671.2	M49592	X - 11315	rs34562867	2093	-0.0314345	0.0635978	-0.49427	0.621115	-0.0521254	0.0322542	-1.61608	0.106077	-0.0835599	0.0541843	-1.54214	0.123039	0.623809	8.40336e-06	FALSE
Metabolon	19	19:35739626:35741024:clu_53038_-	ENSG00000126246,ENSG00000267120	IGFLR1,AD000671.2	M49592	X - 11315	rs45459701	2094	0.11307	0.18647	0.606373	0.544267	0.016664	0.0113565	1.46735	0.142281	0.129734	0.186349	0.696189	0.48631	0.128447	8.40336e-06	FALSE
Metabolon	19	19:35739626:35741024:clu_53038_-	ENSG00000126246,ENSG00000267120	IGFLR1,AD000671.2	M49592	X - 11315	rs144495330	2094	-0.173471	0.12228	-1.41863	0.156006	-0.0116017	0.00682369	-1.70021	0.0890912	-0.185072	0.122137	-1.51529	0.1297	0.0626874	8.40336e-06	FALSE
Metabolon	19	19:35739626:35741024:clu_53038_-	ENSG00000126246,ENSG00000267120	IGFLR1,AD000671.2	M49592	X - 11315	rs3848665	2089	0.0587982	0.0435501	1.35013	0.176975	-0.0113765	0.00534442	-2.12868	0.0332812	0.0474217	0.0435601	1.08865	0.276309	-0.239901	8.40336e-06	FALSE
Metabolon	19	19:35739626:35741024:clu_53038_-	ENSG00000126246,ENSG00000267120	IGFLR1,AD000671.2	M49592	X - 11315	rs7254581	2081	-0.0394522	0.0506498	-0.77892	0.436027	0.0196312	0.00893218	2.19781	0.0279627	-0.0198209	0.0497828	-0.398148	0.690521	-0.990429	8.40336e-06	FALSE
Metabolon	19	19:35740088:35741024:clu_53038_-	ENSG00000126246,ENSG00000267120	IGFLR1,AD000671.2	M49592	X - 11315	rs146855074	2093	0.0713493	0.108111	0.659964	0.509277	0.00873305	0.0141408	0.617577	0.536854	0.0800823	0.107128	0.747537	0.45474	0.109051	8.40336e-06	FALSE
Metabolon	19	19:35740088:35741024:clu_53038_-	ENSG00000126246,ENSG00000267120	IGFLR1,AD000671.2	M49592	X - 11315	rs34562867	2093	-0.0975484	0.0558957	-1.74518	0.0809527	0.0139884	0.013011	1.07512	0.28232	-0.0835599	0.0542551	-1.54013	0.123528	-0.167406	8.40336e-06	FALSE
Metabolon	19	19:35740088:35741024:clu_53038_-	ENSG00000126246,ENSG00000267120	IGFLR1,AD000671.2	M49592	X - 11315	rs146222776	2091	-0.00250106	0.0505043	-0.0495218	0.960503	0.00383065	0.00547551	0.699597	0.484179	0.00132959	0.0502231	0.0264736	0.97888	2.88108	8.40336e-06	FALSE
Metabolon	19	19:35739769:35741024:clu_53038_-	ENSG00000126246,ENSG00000267120	IGFLR1,AD000671.2	M49592	X - 11315	rs34562867	2093	-0.0958436	0.0547945	-1.74915	0.0802658	0.0122837	0.0106636	1.15193	0.249349	-0.0835599	0.0539951	-1.54755	0.121731	-0.147005	8.40336e-06	FALSE
Metabolon	19	19:35739769:35741024:clu_53038_-	ENSG00000126246,ENSG00000267120	IGFLR1,AD000671.2	M49592	X - 11315	rs397796195	2041	0.0484698	0.0339054	1.42956	0.152844	-0.0032161	0.0034779	-0.924724	0.35511	0.0452537	0.0340393	1.32946	0.183698	-0.0710681	8.40336e-06	FALSE
Metabolon	19	19:35744981:35745125:clu_53043_-	ENSG00000267120,ENSG00000161265	AD000671.2,U2AF1L4	M49592	X - 11315	rs3746278	2093	-0.0426274	0.044857	-0.950296	0.341962	0.00537847	0.00631318	0.851943	0.394246	-0.0372489	0.044204	-0.84266	0.399418	-0.144393	8.40336e-06	FALSE
Metabolon	19	19:35744981:35745125:clu_53043_-	ENSG00000267120,ENSG00000161265	AD000671.2,U2AF1L4	M49592	X - 11315	rs34485834	2092	0.00372016	0.0507646	0.0732825	0.941581	-0.009558	0.0113558	-0.841682	0.399966	-0.00583784	0.0499092	-0.116969	0.906884	1.63725	8.40336e-06	FALSE
Metabolon	19	19:35744981:35745125:clu_53043_-	ENSG00000267120,ENSG00000161265	AD000671.2,U2AF1L4	M49592	X - 11315	rs113111184	2064	0.0496773	0.043854	1.13279	0.257303	-0.00265509	0.00348916	-0.760955	0.446684	0.0470222	0.0437006	1.07601	0.281924	-0.0564647	8.40336e-06	FALSE
Metabolon	19	19:35740564:35741024:clu_53038_-	ENSG00000126246,ENSG00000267120	IGFLR1,AD000671.2	M49592	X - 11315	rs146855074	2093	0.0582615	0.107907	0.539925	0.589249	0.0218208	0.0178054	1.22552	0.220381	0.0800823	0.106773	0.750021	0.453242	0.27248	8.40336e-06	FALSE
Metabolon	19	19:35740564:35741024:clu_53038_-	ENSG00000126246,ENSG00000267120	IGFLR1,AD000671.2	M49592	X - 11315	rs139820046	2083	-0.0691142	0.0556903	-1.24105	0.214588	-0.0086734	0.00815748	-1.06325	0.287671	-0.0777876	0.0550468	-1.41312	0.157621	0.111501	8.40336e-06	FALSE
Metabolon	19	19:35740564:35741024:clu_53038_-	ENSG00000126246,ENSG00000267120	IGFLR1,AD000671.2	M49592	X - 11315	rs146222776	2091	-0.0114793	0.0513241	-0.223663	0.82302	0.0128089	0.00947155	1.35235	0.176263	0.00132959	0.0503228	0.0264212	0.978921	9.63371	8.40336e-06	FALSE
Metabolon	19	19:35740088:35740380:clu_53038_-	ENSG00000126246,ENSG00000267120	IGFLR1,AD000671.2	M49592	X - 11315	rs146855074	2093	0.0704239	0.108147	0.651187	0.514926	0.00965847	0.00674942	1.43101	0.152428	0.0800823	0.10791	0.742119	0.458015	0.120607	8.40336e-06	FALSE
Metabolon	19	19:35740088:35740380:clu_53038_-	ENSG00000126246,ENSG00000267120	IGFLR1,AD000671.2	M49592	X - 11315	rs16970648	2087	-0.0395531	0.0527214	-0.750228	0.453117	0.01191	0.00660134	1.80418	0.0712035	-0.0276431	0.0524879	-0.526656	0.598432	-0.430849	8.40336e-06	FALSE
Metabolon	19	19:35740088:35740380:clu_53038_-	ENSG00000126246,ENSG00000267120	IGFLR1,AD000671.2	M49592	X - 11315	rs34562867	2093	-0.0719284	0.0545704	-1.31808	0.187475	-0.0116316	0.00686573	-1.69415	0.0902372	-0.0835599	0.054242	-1.5405	0.123438	0.1392	8.40336e-06	FALSE
Metabolon	19	19:35631405:35633098:clu_195402_+	ENSG00000126254	RBM42	M49592	X - 11315	rs807482	2068	0.0571534	0.0320524	1.78312	0.074566	0.000520334	0.00224639	0.231631	0.816824	0.0576737	0.0320155	1.80143	0.0716348	0.00902202	8.40336e-06	FALSE
Metabolon	19	19:35740039:35740380:clu_53038_-	ENSG00000126246,ENSG00000267120	IGFLR1,AD000671.2	M49592	X - 11315	rs200440599	2083	0.0810796	0.109341	0.74153	0.458372	0.000701032	0.00974107	0.0719667	0.942628	0.0817806	0.108927	0.750787	0.452781	0.00857211	8.40336e-06	FALSE
Metabolon	19	19:35745700:35745835:clu_195472_+	ENSG00000205155,ENSG00000188223	PSENEN,AD000671.1	M49592	X - 11315	rs540301765	2079	0.0481909	0.0433506	1.11165	0.266287	0.00470356	0.00348401	1.35004	0.177002	0.0528945	0.0432048	1.22427	0.220849	0.0889236	8.40336e-06	FALSE
Metabolon	19	19:54276003:54276264:clu_56078_-	ENSG00000131042	LILRB2	M52449	1-stearoyl-2-arachidonoyl-GPI (18:0/20:4)	rs114272594	2084	-0.0263804	0.0897282	-0.294004	0.768755	0.00873602	0.0125205	0.697739	0.485341	-0.0176444	0.0881628	-0.200134	0.841376	-0.495116	8.40336e-06	FALSE
Metabolon	19	19:54276003:54276264:clu_56078_-	ENSG00000131042	LILRB2	M52467	1-palmitoyl-2-arachidonoyl-GPI (16:0/20:4)*	rs114272594	2062	-0.00483445	0.0853784	-0.0566238	0.954845	-0.000693294	0.0123166	-0.0562895	0.955111	-0.00552774	0.0836186	-0.0661066	0.947293	0.125421	8.40336e-06	FALSE
Metabolon	19	19:54276003:54276264:clu_56078_-	ENSG00000131042	LILRB2	M52449	1-stearoyl-2-arachidonoyl-GPI (18:0/20:4)	rs71365436	2015	-0.118091	0.176712	-0.668264	0.503965	0.00756326	0.0120799	0.626104	0.531246	-0.110527	0.175163	-0.630998	0.528042	-0.0684289	8.40336e-06	FALSE
Metabolon	19	19:54276003:54276264:clu_56078_-	ENSG00000131042	LILRB2	M52467	1-palmitoyl-2-arachidonoyl-GPI (16:0/20:4)*	rs71365436	1993	0.0202371	0.203917	0.0992417	0.920946	0.000456161	0.0118824	0.0383897	0.969377	0.0206932	0.202308	0.102286	0.91853	0.022044	8.40336e-06	FALSE
Metabolon	19	19:54276003:54276264:clu_56078_-	ENSG00000131042	LILRB2	M52449	1-stearoyl-2-arachidonoyl-GPI (18:0/20:4)	rs61567093	2070	0.0132927	0.039553	0.336073	0.736816	-0.00226383	0.00361051	-0.627013	0.530651	0.0110289	0.0392749	0.280812	0.778854	-0.205264	8.40336e-06	FALSE
Metabolon	19	19:54276003:54276264:clu_56078_-	ENSG00000131042	LILRB2	M52467	1-palmitoyl-2-arachidonoyl-GPI (16:0/20:4)*	rs61567093	2048	-0.0173904	0.0399803	-0.434974	0.663582	0.000765421	0.00358887	0.213276	0.831111	-0.016625	0.0397036	-0.418727	0.675416	-0.0460405	8.40336e-06	FALSE
Metabolon	19	19:54276003:54276264:clu_56078_-	ENSG00000131042	LILRB2	M52449	1-stearoyl-2-arachidonoyl-GPI (18:0/20:4)	rs201120762	2029	-0.209321	0.145067	-1.44293	0.149041	0.00717239	0.0137365	0.52214	0.601573	-0.202149	0.14437	-1.40021	0.16145	-0.0354807	8.40336e-06	FALSE
Metabolon	19	19:54276003:54276264:clu_56078_-	ENSG00000131042	LILRB2	M52467	1-palmitoyl-2-arachidonoyl-GPI (16:0/20:4)*	rs201120762	2007	-0.0315877	0.148856	-0.212203	0.831948	-0.00440886	0.0136683	-0.322561	0.747028	-0.0359966	0.148301	-0.242727	0.808217	0.12248	8.40336e-06	FALSE
Metabolon	19	19:54276003:54276264:clu_56078_-	ENSG00000131042	LILRB2	M52449	1-stearoyl-2-arachidonoyl-GPI (18:0/20:4)	rs79016353	2092	0.0597287	0.0626293	0.953686	0.340243	0.00212256	0.0039771	0.533696	0.593552	0.0618512	0.0626054	0.987953	0.323176	0.0343172	8.40336e-06	FALSE
Metabolon	19	19:54276003:54276264:clu_56078_-	ENSG00000131042	LILRB2	M52467	1-palmitoyl-2-arachidonoyl-GPI (16:0/20:4)*	rs79016353	2070	0.0923567	0.0630672	1.46442	0.14308	-0.000432418	0.00381844	-0.113245	0.909836	0.0919243	0.062906	1.4613	0.143934	-0.00470407	8.40336e-06	FALSE
Metabolon	19	19:54276003:54276264:clu_56078_-	ENSG00000131042	LILRB2	M52449	1-stearoyl-2-arachidonoyl-GPI (18:0/20:4)	rs180761831	2026	0.064801	0.184875	0.350513	0.725954	0.00730399	0.0134292	0.543887	0.586519	0.072105	0.184522	0.390767	0.69597	0.101297	8.40336e-06	FALSE
Metabolon	19	19:54276003:54276264:clu_56078_-	ENSG00000131042	LILRB2	M52467	1-palmitoyl-2-arachidonoyl-GPI (16:0/20:4)*	rs180761831	2004	0.171255	0.181561	0.943235	0.345561	-0.00466344	0.0135296	-0.344684	0.730332	0.166592	0.179757	0.926762	0.35405	-0.0279933	8.40336e-06	FALSE
Metabolon	19	19:54276003:54276264:clu_56078_-	ENSG00000131042	LILRB2	M52449	1-stearoyl-2-arachidonoyl-GPI (18:0/20:4)	rs12984962	2091	0.0175606	0.0334751	0.524587	0.59987	0.00268428	0.00544801	0.49271	0.622218	0.0202449	0.0329185	0.615	0.538555	0.132591	8.40336e-06	FALSE
Metabolon	19	19:54276003:54276264:clu_56078_-	ENSG00000131042	LILRB2	M52467	1-palmitoyl-2-arachidonoyl-GPI (16:0/20:4)*	rs12984962	2069	0.0193871	0.0331984	0.583976	0.559236	-0.00156429	0.00546938	-0.286008	0.774872	0.0178228	0.0325784	0.547074	0.584328	-0.0877691	8.40336e-06	FALSE
Metabolon	19	19:54276003:54276264:clu_56078_-	ENSG00000131042	LILRB2	M52449	1-stearoyl-2-arachidonoyl-GPI (18:0/20:4)	rs149354341	2037	-0.162869	0.0958544	-1.69913	0.0892948	-0.00134578	0.00644376	-0.208849	0.834566	-0.164215	0.0955562	-1.71852	0.0857025	0.00819521	8.40336e-06	FALSE
Metabolon	19	19:54276003:54276264:clu_56078_-	ENSG00000131042	LILRB2	M52467	1-palmitoyl-2-arachidonoyl-GPI (16:0/20:4)*	rs149354341	2016	-0.236189	0.0956766	-2.46862	0.0135635	0.00323476	0.00644842	0.501637	0.615923	-0.232955	0.0954708	-2.44006	0.0146848	-0.0138858	8.40336e-06	FALSE
Metabolon	19	19:54276003:54276264:clu_56078_-	ENSG00000131042	LILRB2	M52449	1-stearoyl-2-arachidonoyl-GPI (18:0/20:4)	rs75814910	2084	0.101465	0.0674782	1.50367	0.132666	-0.00638273	0.00803622	-0.794246	0.427052	0.0950822	0.066925	1.42073	0.155396	-0.0671286	8.40336e-06	FALSE
Metabolon	19	19:54276003:54276264:clu_56078_-	ENSG00000131042	LILRB2	M52467	1-palmitoyl-2-arachidonoyl-GPI (16:0/20:4)*	rs75814910	2062	0.0721347	0.0657107	1.09776	0.272308	0.00012698	0.00802835	0.0158164	0.987381	0.0722617	0.0648895	1.11361	0.265445	0.00175722	8.40336e-06	FALSE
Metabolon	19	19:54276003:54276264:clu_56078_-	ENSG00000131042	LILRB2	M52449	1-stearoyl-2-arachidonoyl-GPI (18:0/20:4)	rs11272668	2071	-0.0149907	0.0398868	-0.375831	0.707043	0.00474392	0.00637516	0.744126	0.456801	-0.0102467	0.0393074	-0.260682	0.794338	-0.462969	8.40336e-06	FALSE
Metabolon	19	19:54276003:54276264:clu_56078_-	ENSG00000131042	LILRB2	M52467	1-palmitoyl-2-arachidonoyl-GPI (16:0/20:4)*	rs11272668	2049	-0.0739208	0.0401334	-1.84188	0.0654931	0.00119299	0.00652609	0.182804	0.854952	-0.0727278	0.039623	-1.8355	0.0664323	-0.0164035	8.40336e-06	FALSE
Metabolon	19	19:55241639:55242166:clu_56555_-	ENSG00000105063	PPP6R1	M52677	1-(1-enyl-palmitoyl)-2-linoleoyl-GPE (P-16:0/18:2)*	rs79562666	2091	0.00132508	0.20634	0.00642183	0.994876	-0.0461281	0.0205148	-2.24853	0.0245423	-0.0448031	0.205605	-0.217909	0.8275	1.02958	8.40336e-06	FALSE
Metabolon	19	19:55241639:55242201:clu_56555_-	ENSG00000105063	PPP6R1	M52677	1-(1-enyl-palmitoyl)-2-linoleoyl-GPE (P-16:0/18:2)*	rs118109446	2096	0.293371	0.111319	2.63542	0.00840327	-0.000556997	0.0127617	-0.0436461	0.965186	0.292814	0.110851	2.64152	0.0082535	-0.00190222	8.40336e-06	FALSE
Metabolon	19	19:55241639:55242201:clu_56555_-	ENSG00000105063	PPP6R1	M52677	1-(1-enyl-palmitoyl)-2-linoleoyl-GPE (P-16:0/18:2)*	rs79562666	2091	-0.0425027	0.208221	-0.204123	0.838258	-0.00230031	0.0174492	-0.131829	0.89512	-0.0448031	0.207668	-0.215744	0.829187	0.0513428	8.40336e-06	FALSE
Metabolon	19	19:1038166:1038873:clu_189805_+	ENSG00000064666	CNN2	M53010	lactosyl-N-palmitoyl-sphingosine	rs118137024	2095	0.150683	0.0790497	1.90618	0.0566266	0.010311	0.00818031	1.26047	0.207502	0.160994	0.0786923	2.04587	0.0407693	0.0640458	8.40336e-06	FALSE
Metabolon	19	19:1038166:1038873:clu_189805_+	ENSG00000064666	CNN2	M53010	lactosyl-N-palmitoyl-sphingosine	rs72973561	2091	-0.0399476	0.0439084	-0.909793	0.362932	0.0300849	0.0178041	1.68977	0.091072	-0.00986265	0.0403244	-0.244583	0.806779	-3.05039	8.40336e-06	FALSE
Metabolon	19	19:1038166:1038873:clu_189805_+	ENSG00000064666	CNN2	M53010	lactosyl-N-palmitoyl-sphingosine	rs1135643	2094	-0.163747	0.056602	-2.89295	0.00381644	0.0209544	0.0355077	0.590136	0.5551	-0.142792	0.0456361	-3.12893	0.00175443	-0.146747	8.40336e-06	FALSE
Metabolon	19	19:1038166:1038873:clu_189805_+	ENSG00000064666	CNN2	M53010	lactosyl-N-palmitoyl-sphingosine	rs3752232	2097	-0.106989	0.0843271	-1.26873	0.204536	0.0382752	0.0222019	1.72396	0.0847149	-0.0687133	0.0811831	-0.846399	0.39733	-0.557028	8.40336e-06	FALSE
Metabolon	19	19:1032696:1036416:clu_189734_+	ENSG00000064666	CNN2	M53010	lactosyl-N-palmitoyl-sphingosine	rs3815157	2044	-0.0897943	0.0376198	-2.38689	0.0169915	-0.00105513	0.0019114	-0.552021	0.580934	-0.0908494	0.0374808	-2.42389	0.0153552	0.0116141	8.40336e-06	FALSE
Metabolon	19	19:1032696:1036416:clu_189734_+	ENSG00000064666	CNN2	M53010	lactosyl-N-palmitoyl-sphingosine	rs72973504	2047	0.194571	0.0412935	4.71191	2.45407e-06	-0.0195193	0.0154982	-1.25945	0.207867	0.175052	0.0382611	4.57519	4.75797e-06	-0.111506	8.40336e-06	FALSE
Metabolon	19	19:1032696:1036416:clu_189734_+	ENSG00000064666	CNN2	M53010	lactosyl-N-palmitoyl-sphingosine	rs397951502	2082	-0.0810701	0.0500467	-1.61989	0.105256	0.0239799	0.0184307	1.30108	0.193229	-0.0570902	0.0458063	-1.24634	0.212639	-0.420036	8.40336e-06	FALSE
Metabolon	19	19:1032696:1036416:clu_189734_+	ENSG00000064666	CNN2	M53010	lactosyl-N-palmitoyl-sphingosine	rs11882329	2056	-0.12587	0.062507	-2.01369	0.0440421	0.0159053	0.0123891	1.28381	0.199207	-0.109964	0.061651	-1.78366	0.0744789	-0.144641	8.40336e-06	FALSE
Metabolon	19	19:1032696:1036416:clu_189734_+	ENSG00000064666	CNN2	M53010	lactosyl-N-palmitoyl-sphingosine	rs561297473	2068	0.00599807	0.11685	0.0513312	0.959062	0.0126803	0.0153997	0.823409	0.410275	0.0186783	0.115371	0.161898	0.871386	0.678876	8.40336e-06	FALSE
Metabolon	19	19:1032696:1036416:clu_189734_+	ENSG00000064666	CNN2	M53010	lactosyl-N-palmitoyl-sphingosine	rs1057874	2089	-0.0927985	0.0389616	-2.3818	0.0172284	0.0120668	0.019346	0.623739	0.532799	-0.0807317	0.0337606	-2.3913	0.0167889	-0.149469	8.40336e-06	FALSE
Metabolon	19	19:1032696:1036416:clu_189734_+	ENSG00000064666	CNN2	M53010	lactosyl-N-palmitoyl-sphingosine	rs3764648	2004	-0.182976	0.0342336	-5.34493	9.04504e-08	0.0119447	0.00670918	1.78036	0.0750172	-0.171031	0.0336138	-5.08812	3.61621e-07	-0.0698395	8.40336e-06	FALSE
Metabolon	19	19:1032696:1036416:clu_189734_+	ENSG00000064666	CNN2	M53010	lactosyl-N-palmitoyl-sphingosine	rs375270557	2016	-0.00773199	0.079799	-0.0968933	0.922811	-0.00549917	0.0137255	-0.400653	0.688676	-0.0132312	0.0783709	-0.168828	0.865932	0.415623	8.40336e-06	FALSE
Metabolon	19	19:1032696:1036416:clu_189734_+	ENSG00000064666	CNN2	M53010	lactosyl-N-palmitoyl-sphingosine	rs4147935	1990	0.146155	0.0354089	4.12762	3.66532e-05	-0.00914812	0.0119398	-0.766184	0.443567	0.137007	0.0332595	4.11932	3.79988e-05	-0.0667714	8.40336e-06	FALSE
Metabolon	19	19:1032696:1036416:clu_189734_+	ENSG00000064666	CNN2	M53010	lactosyl-N-palmitoyl-sphingosine	rs149425860	2075	-0.359293	0.168815	-2.12833	0.0333101	-0.00329868	0.00515513	-0.639883	0.522249	-0.362592	0.168829	-2.14769	0.0317384	0.00909751	8.40336e-06	FALSE
Metabolon	19	19:1032696:1036416:clu_189734_+	ENSG00000064666	CNN2	M53010	lactosyl-N-palmitoyl-sphingosine	rs8113305	2091	0.0320899	0.0401234	0.799781	0.423838	-0.00703184	0.00781145	-0.900196	0.368016	0.0250581	0.0389875	0.642721	0.520405	-0.280621	8.40336e-06	FALSE
Metabolon	19	19:1036246:1036416:clu_189734_+	ENSG00000064666	CNN2	M53010	lactosyl-N-palmitoyl-sphingosine	rs8108847	2035	0.084624	0.0345681	2.44804	0.0143637	0.00780755	0.0142757	0.54691	0.58444	0.0924316	0.0314294	2.94093	0.00327231	0.0844684	8.40336e-06	FALSE
Metabolon	19	19:1036246:1036416:clu_189734_+	ENSG00000064666	CNN2	M53010	lactosyl-N-palmitoyl-sphingosine	rs75364577	2022	0.0853039	0.0496886	1.71677	0.0860213	-0.0574775	0.0244635	-2.34953	0.0187974	0.0278264	0.0441674	0.63002	0.528681	-2.06558	8.40336e-06	FALSE
Metabolon	19	19:1036246:1036416:clu_189734_+	ENSG00000064666	CNN2	M53010	lactosyl-N-palmitoyl-sphingosine	rs1057874	2089	-0.0722472	0.0392905	-1.8388	0.0659449	-0.00848445	0.0197102	-0.43046	0.666861	-0.0807317	0.0337611	-2.39126	0.0167906	0.105094	8.40336e-06	FALSE
Metabolon	19	19:1036246:1036416:clu_189734_+	ENSG00000064666	CNN2	M53010	lactosyl-N-palmitoyl-sphingosine	rs3764649	2030	0.140266	0.0612393	2.29046	0.0219944	-0.00358373	0.00313101	-1.14459	0.252378	0.136683	0.0612558	2.23134	0.0256583	-0.0262193	8.40336e-06	FALSE
Metabolon	19	19:1036246:1036416:clu_189734_+	ENSG00000064666	CNN2	M53010	lactosyl-N-palmitoyl-sphingosine	rs375270557	2016	-0.0104732	0.0786255	-0.133204	0.894032	-0.00275795	0.00305116	-0.903902	0.366047	-0.0132312	0.0786157	-0.168302	0.866346	0.208444	8.40336e-06	FALSE
Metabolon	19	19:1036246:1036416:clu_189734_+	ENSG00000064666	CNN2	M53010	lactosyl-N-palmitoyl-sphingosine	rs139890952	2039	-0.236495	0.129597	-1.82485	0.0680242	-0.030695	0.0227564	-1.34885	0.177384	-0.26719	0.127726	-2.09189	0.036448	0.114881	8.40336e-06	FALSE
Metabolon	19	19:1036246:1036416:clu_189734_+	ENSG00000064666	CNN2	M53010	lactosyl-N-palmitoyl-sphingosine	rs8109683	2022	-0.190382	0.0453983	-4.19359	2.74578e-05	0.0023341	0.00216424	1.07849	0.280816	-0.188047	0.0454791	-4.13481	3.55244e-05	-0.0124123	8.40336e-06	FALSE
Metabolon	19	19:1036246:1036416:clu_189734_+	ENSG00000064666	CNN2	M53010	lactosyl-N-palmitoyl-sphingosine	rs3752243	2066	0.0434232	0.0339458	1.27919	0.200829	-0.0181036	0.00918823	-1.9703	0.048804	0.0253196	0.0328228	0.771403	0.440468	-0.715001	8.40336e-06	FALSE
Metabolon	19	19:1036246:1036416:clu_189734_+	ENSG00000064666	CNN2	M53010	lactosyl-N-palmitoyl-sphingosine	rs113791600	2021	0.125043	0.0312894	3.99632	6.43349e-05	0.00504911	0.00341142	1.48006	0.138857	0.130092	0.0310945	4.18375	2.86735e-05	0.038812	8.40336e-06	FALSE
Metabolon	19	19:1032696:1036130:clu_189734_+	ENSG00000064666	CNN2	M53010	lactosyl-N-palmitoyl-sphingosine	rs739882	2023	0.149435	0.0348803	4.28424	1.83367e-05	-0.00428249	0.00318413	-1.34495	0.178642	0.145153	0.0347387	4.17842	2.93536e-05	-0.0295033	8.40336e-06	FALSE
Metabolon	19	19:1032696:1036130:clu_189734_+	ENSG00000064666	CNN2	M53010	lactosyl-N-palmitoyl-sphingosine	rs75364577	2022	0.0577912	0.0477082	1.21135	0.225763	-0.0299648	0.020419	-1.4675	0.142241	0.0278264	0.0440855	0.631192	0.527915	-1.07685	8.40336e-06	FALSE
Metabolon	19	19:1032696:1036130:clu_189734_+	ENSG00000064666	CNN2	M53010	lactosyl-N-palmitoyl-sphingosine	rs3764645	2086	0.143767	0.0318655	4.51169	6.43144e-06	-0.000666668	0.00786507	-0.0847631	0.93245	0.1431	0.0311109	4.59968	4.23144e-06	-0.00465875	8.40336e-06	FALSE
Metabolon	19	19:1032696:1036130:clu_189734_+	ENSG00000064666	CNN2	M53010	lactosyl-N-palmitoyl-sphingosine	rs139890952	2039	-0.249665	0.1287	-1.93989	0.0523925	-0.017525	0.0182056	-0.96262	0.335738	-0.26719	0.127732	-2.0918	0.0364562	0.0655902	8.40336e-06	FALSE
Metabolon	19	19:1032696:1036130:clu_189734_+	ENSG00000064666	CNN2	M53010	lactosyl-N-palmitoyl-sphingosine	rs8109683	2022	-0.206628	0.0460303	-4.48895	7.1574e-06	0.0185802	0.00933105	1.99123	0.0464559	-0.188047	0.0453691	-4.14484	3.40055e-05	-0.0988061	8.40336e-06	FALSE
Metabolon	19	19:1032696:1036130:clu_189734_+	ENSG00000064666	CNN2	M53010	lactosyl-N-palmitoyl-sphingosine	rs533380252	2086	-0.105285	0.264169	-0.398553	0.690223	-0.0119533	0.0132186	-0.904274	0.36585	-0.117239	0.264006	-0.444076	0.656987	0.101957	8.40336e-06	FALSE
Metabolon	19	19:1032696:1036130:clu_189734_+	ENSG00000064666	CNN2	M53010	lactosyl-N-palmitoyl-sphingosine	rs113069638	2039	-0.0097141	0.127597	-0.0761308	0.939315	-0.0136637	0.012359	-1.10557	0.268914	-0.0233778	0.127313	-0.183625	0.854308	0.584473	8.40336e-06	FALSE
Metabolon	19	19:1032696:1036416:clu_47565_-	ENSG00000064666 (OS)	CNN2 (OS)	M53010	lactosyl-N-palmitoyl-sphingosine	rs7145	2082	-0.0529893	0.0460856	-1.1498	0.250226	0.0146268	0.00816849	1.79064	0.0733504	-0.0383624	0.0447895	-0.856504	0.391719	-0.381281	8.40336e-06	FALSE
Metabolon	19	19:1032696:1036416:clu_47565_-	ENSG00000064666 (OS)	CNN2 (OS)	M53010	lactosyl-N-palmitoyl-sphingosine	rs112926823	2054	0.172361	0.0388606	4.43537	9.19127e-06	0.00145941	0.00786645	0.185524	0.852818	0.173821	0.038713	4.48999	7.12279e-06	0.00839607	8.40336e-06	FALSE
Metabolon	19	19:1032696:1036416:clu_47565_-	ENSG00000064666 (OS)	CNN2 (OS)	M53010	lactosyl-N-palmitoyl-sphingosine	rs11882329	2056	-0.127229	0.0617547	-2.06022	0.0393771	0.0172643	0.00996422	1.73263	0.0831619	-0.109964	0.0613836	-1.79143	0.0732244	-0.156999	8.40336e-06	FALSE
Metabolon	19	19:1032696:1036416:clu_47565_-	ENSG00000064666 (OS)	CNN2 (OS)	M53010	lactosyl-N-palmitoyl-sphingosine	rs561297473	2068	0.0095338	0.115784	0.0823416	0.934375	0.00914455	0.00736776	1.24116	0.214547	0.0186783	0.115856	0.16122	0.87192	0.48958	8.40336e-06	FALSE
Metabolon	19	19:1032696:1036416:clu_47565_-	ENSG00000064666 (OS)	CNN2 (OS)	M53010	lactosyl-N-palmitoyl-sphingosine	rs1057874	2089	-0.0719249	0.0353167	-2.03657	0.0416933	-0.00880678	0.0102412	-0.859934	0.389825	-0.0807317	0.0337774	-2.39011	0.0168435	0.109087	8.40336e-06	FALSE
Metabolon	19	19:1032696:1036416:clu_47565_-	ENSG00000064666 (OS)	CNN2 (OS)	M53010	lactosyl-N-palmitoyl-sphingosine	rs3764648	2004	-0.178926	0.0338975	-5.27843	1.30297e-07	0.00789423	0.004517	1.74767	0.0805209	-0.171031	0.0335836	-5.09271	3.52982e-07	-0.0461566	8.40336e-06	FALSE
Metabolon	19	19:1036246:1036536:clu_189734_+	ENSG00000064666	CNN2	M53010	lactosyl-N-palmitoyl-sphingosine	rs75364577	2022	0.0277238	0.0449201	0.61718	0.537116	0.000102608	0.00909756	0.0112786	0.991001	0.0278264	0.0442214	0.629251	0.529185	0.00368744	8.40336e-06	FALSE
Metabolon	19	19:1036246:1036536:clu_189734_+	ENSG00000064666	CNN2	M53010	lactosyl-N-palmitoyl-sphingosine	rs58369307	2075	-0.0738339	0.0509453	-1.44928	0.14726	-0.000130607	0.00294579	-0.0443369	0.964636	-0.0739645	0.0508545	-1.45443	0.145826	0.00176581	8.40336e-06	FALSE
Metabolon	19	19:1036246:1036536:clu_189734_+	ENSG00000064666	CNN2	M53010	lactosyl-N-palmitoyl-sphingosine	rs1057895	2094	-0.140799	0.0464363	-3.03208	0.00242872	0.00153145	0.00673992	0.22722	0.820252	-0.139267	0.0457573	-3.04361	0.00233759	-0.0109965	8.40336e-06	FALSE
Metabolon	19	19:1036246:1036536:clu_189734_+	ENSG00000064666	CNN2	M53010	lactosyl-N-palmitoyl-sphingosine	rs10426894	2096	-0.157325	0.10195	-1.54317	0.12279	0.00107061	0.00431125	0.24833	0.803879	-0.156255	0.101765	-1.53544	0.124675	-0.00685171	8.40336e-06	FALSE
Metabolon	19	19:1091907:1092442:clu_47618_-	ENSG00000099817	POLR2E	M53010	lactosyl-N-palmitoyl-sphingosine	rs72973575	2047	0.0831456	0.0574382	1.44757	0.147738	0.000119395	0.00447942	0.0266542	0.978736	0.083265	0.0576129	1.44525	0.148388	0.00143392	8.40336e-06	FALSE
Metabolon	19	19:1091907:1092442:clu_47618_-	ENSG00000099817	POLR2E	M53010	lactosyl-N-palmitoyl-sphingosine	rs8109683	2022	-0.191098	0.046077	-4.14736	3.36335e-05	0.00305041	0.00547779	0.556869	0.577617	-0.188047	0.0455122	-4.1318	3.5993e-05	-0.0162215	8.40336e-06	FALSE
Metabolon	19	19:1091907:1092442:clu_47618_-	ENSG00000099817	POLR2E	M53010	lactosyl-N-palmitoyl-sphingosine	rs76139012	2094	0.00686953	0.0759736	0.09042	0.927953	0.000701429	0.00431205	0.162667	0.870781	0.00757096	0.0760267	0.0995829	0.920675	0.0926472	8.40336e-06	FALSE
Metabolon	19	19:1091907:1092442:clu_47618_-	ENSG00000099817	POLR2E	M53010	lactosyl-N-palmitoyl-sphingosine	rs76957023	2015	-0.0114793	0.0351081	-0.32697	0.743691	-0.00164679	0.00591611	-0.278357	0.780739	-0.0131261	0.0345267	-0.380172	0.703818	0.125459	8.40336e-06	FALSE
Metabolon	19	19:1091907:1092442:clu_47618_-	ENSG00000099817	POLR2E	M53010	lactosyl-N-palmitoyl-sphingosine	rs55748813	2078	-0.0249928	0.0497596	-0.50227	0.615477	0.000732451	0.00596722	0.122746	0.902308	-0.0242603	0.049321	-0.491887	0.622799	-0.0301913	8.40336e-06	FALSE
Metabolon	19	19:1091907:1092442:clu_47618_-	ENSG00000099817	POLR2E	M53010	lactosyl-N-palmitoyl-sphingosine	rs553637640	2071	0.201058	0.210445	0.955392	0.33938	0.00101496	0.0142261	0.071345	0.943123	0.202073	0.210159	0.96152	0.336291	0.00502275	8.40336e-06	FALSE
Metabolon	19	19:1085790:1086178:clu_190068_+	ENSG00000180448	AC004151.1	M53010	lactosyl-N-palmitoyl-sphingosine	rs1142926	2077	0.0601369	0.0315591	1.90553	0.0567107	0.00386333	0.00519196	0.744098	0.456817	0.0640002	0.0308477	2.07472	0.0380125	0.0603643	8.40336e-06	FALSE
Metabolon	19	19:1091907:1095259:clu_47618_-	ENSG00000099817	POLR2E	M53010	lactosyl-N-palmitoyl-sphingosine	rs73920544	2053	0.00051635	0.0879793	0.00586899	0.995317	0.00944407	0.0097591	0.967719	0.333185	0.00996042	0.0877708	0.113482	0.909648	0.94816	8.40336e-06	FALSE
Metabolon	19	19:1091907:1095259:clu_47618_-	ENSG00000099817	POLR2E	M53010	lactosyl-N-palmitoyl-sphingosine	rs17554917	2054	0.0238953	0.0399731	0.597784	0.549984	0.00420559	0.00550703	0.763677	0.44506	0.0281009	0.0396642	0.708469	0.478654	0.14966	8.40336e-06	FALSE
Metabolon	19	19:896657:896885:clu_47437_-	ENSG00000198858	R3HDM4	M53010	lactosyl-N-palmitoyl-sphingosine	rs35186399	2093	0.0737672	0.11519	0.640398	0.521914	0.0170918	0.0174966	0.976867	0.328635	0.090859	0.113999	0.797017	0.425441	0.188114	8.40336e-06	FALSE
Metabolon	19	19:896657:896885:clu_47437_-	ENSG00000198858	R3HDM4	M53010	lactosyl-N-palmitoyl-sphingosine	rs7508374	2078	-0.0320115	0.0538782	-0.594145	0.552415	0.00650156	0.00605619	1.07354	0.283029	-0.0255099	0.053676	-0.475257	0.634604	-0.254864	8.40336e-06	FALSE
Metabolon	19	19:896657:896885:clu_47437_-	ENSG00000198858	R3HDM4	M53010	lactosyl-N-palmitoyl-sphingosine	rs117932680	2037	0.091329	0.0628949	1.45209	0.146477	0.00480361	0.00752681	0.6382	0.523343	0.0961326	0.0626056	1.53553	0.124654	0.0499686	8.40336e-06	FALSE
Metabolon	19	19:896657:896885:clu_47437_-	ENSG00000198858	R3HDM4	M53010	lactosyl-N-palmitoyl-sphingosine	rs72975594	2046	0.061593	0.185125	0.33271	0.739353	0.0172624	0.0178814	0.965382	0.334353	0.0788554	0.184266	0.427943	0.668692	0.218912	8.40336e-06	FALSE
Metabolon	19	19:1038687:1038829:clu_189851_+	ENSG00000064666	CNN2	M53010	lactosyl-N-palmitoyl-sphingosine	rs5014188	2080	-0.150845	0.0470871	-3.20352	0.00135757	0.000359988	0.00324028	0.111098	0.911539	-0.150485	0.0469829	-3.20297	0.00136019	-0.00239219	8.40336e-06	FALSE
Metabolon	19	19:1038687:1038829:clu_189851_+	ENSG00000064666	CNN2	M53010	lactosyl-N-palmitoyl-sphingosine	rs111525696	2092	-0.0103521	0.0405707	-0.255162	0.798598	0.000493859	0.0034441	0.143393	0.88598	-0.00985826	0.0403512	-0.244311	0.80699	-0.0500959	8.40336e-06	FALSE
Metabolon	19	19:1085790:1086065:clu_190068_+	ENSG00000180448	AC004151.1	M53010	lactosyl-N-palmitoyl-sphingosine	rs1142926	2077	0.0607704	0.0314744	1.93079	0.0535091	0.00322988	0.0044493	0.725929	0.467882	0.0640002	0.0308393	2.07528	0.0379602	0.0504666	8.40336e-06	FALSE
Metabolon	19	19:1086046:1086457:clu_190072_+	ENSG00000180448	AC004151.1	M53010	lactosyl-N-palmitoyl-sphingosine	rs1142926	2077	0.0596329	0.0316745	1.88268	0.059744	0.00436734	0.00483984	0.902372	0.36686	0.0640002	0.030933	2.069	0.0385465	0.0682394	8.40336e-06	FALSE
Metabolon	19	19:1086046:1086457:clu_190072_+	ENSG00000180448	AC004151.1	M53010	lactosyl-N-palmitoyl-sphingosine	rs144944207	2056	-0.104194	0.172028	-0.605682	0.544726	0.0142292	0.0185055	0.76892	0.441941	-0.0899652	0.170743	-0.526904	0.59826	-0.158164	8.40336e-06	FALSE
Metabolon	19	19:1036246:1037715:clu_189734_+	ENSG00000064666	CNN2	M53010	lactosyl-N-palmitoyl-sphingosine	rs112340731	2088	0.00375301	0.0392454	0.0956294	0.923815	-0.00343436	0.00315116	-1.08987	0.27577	0.000318655	0.0392274	0.00812327	0.993519	-10.7777	8.40336e-06	FALSE
Metabolon	19	19:1036246:1037715:clu_189734_+	ENSG00000064666	CNN2	M53010	lactosyl-N-palmitoyl-sphingosine	rs8109683	2022	-0.195094	0.0456258	-4.27597	1.90311e-05	0.00704665	0.00558539	1.26162	0.207085	-0.188047	0.0454787	-4.13484	3.55196e-05	-0.0374727	8.40336e-06	FALSE
Metabolon	19	19:1085778:1085866:clu_189738_+	ENSG00000180448	AC004151.1	M53010	lactosyl-N-palmitoyl-sphingosine	rs34593562	2088	0.0582684	0.030735	1.89583	0.0579826	0.00698397	0.00341546	2.04481	0.0408735	0.0652523	0.0306146	2.13141	0.0330555	0.10703	8.40336e-06	FALSE
Metabolon	19	19:1063678:1063760:clu_47666_-	ENSG00000064687 (OS)	ABCA7 (OS)	M53010	lactosyl-N-palmitoyl-sphingosine	rs4147922	2086	-0.162833	0.0352909	-4.61403	3.9493e-06	-0.00995834	0.00514615	-1.9351	0.0529775	-0.172792	0.0353831	-4.88345	1.04245e-06	0.0576321	8.40336e-06	FALSE
Metabolon	19	19:1085778:1085833:clu_189738_+	ENSG00000180448	AC004151.1	M53010	lactosyl-N-palmitoyl-sphingosine	rs12975739	2066	0.0727916	0.0307247	2.36916	0.0178285	0.00405191	0.00248255	1.63216	0.102647	0.0768436	0.0306172	2.50981	0.0120795	0.0527293	8.40336e-06	FALSE
Metabolon	19	19:1063863:1064161:clu_47666_-	ENSG00000064687 (OS)	ABCA7 (OS)	M53010	lactosyl-N-palmitoyl-sphingosine	rs10413977	2020	0.0216689	0.0516814	0.419278	0.675013	-0.00427716	0.00311217	-1.37434	0.169337	0.0173917	0.0517333	0.33618	0.736735	-0.245931	8.40336e-06	FALSE
Metabolon	19	19:1063863:1064161:clu_47666_-	ENSG00000064687 (OS)	ABCA7 (OS)	M53010	lactosyl-N-palmitoyl-sphingosine	rs4147922	2086	-0.166607	0.0352295	-4.72918	2.25433e-06	-0.00618499	0.00417551	-1.48126	0.138538	-0.172792	0.0353522	-4.88771	1.02014e-06	0.0357945	8.40336e-06	FALSE
Metabolon	19	19:1086046:1086324:clu_190072_+	ENSG00000180448	AC004151.1	M53010	lactosyl-N-palmitoyl-sphingosine	rs3761026	2027	0.0415685	0.0324815	1.27976	0.200629	-3.99025e-05	0.00502321	-0.00794362	0.993662	0.0415286	0.0315779	1.31512	0.18847	-0.000960842	8.40336e-06	FALSE
Metabolon	19	19:1086046:1086324:clu_190072_+	ENSG00000180448	AC004151.1	M53010	lactosyl-N-palmitoyl-sphingosine	rs144944207	2056	-0.0954235	0.172867	-0.552007	0.580944	0.00545831	0.0193673	0.281831	0.778073	-0.0899652	0.17101	-0.526082	0.598831	-0.0606713	8.40336e-06	FALSE
Metabolon	19	19:1086046:1086324:clu_190072_+	ENSG00000180448	AC004151.1	M53010	lactosyl-N-palmitoyl-sphingosine	rs188742152	2016	0.0486452	0.217313	0.223849	0.822875	0.00469207	0.0253972	0.184748	0.853427	0.0533372	0.216376	0.246503	0.805293	0.0879699	8.40336e-06	FALSE
Metabolon	19	19:1011095:1011367:clu_47636_-	ENSG00000182087	TMEM259	M53010	lactosyl-N-palmitoyl-sphingosine	rs8100391	2009	0.00378067	0.0391218	0.0966384	0.923014	-0.00525708	0.00310581	-1.69266	0.0905205	-0.00147641	0.0390398	-0.037818	0.969833	3.56072	8.40336e-06	FALSE
Metabolon	19	19:1010895:1010991:clu_47636_-	ENSG00000182087	TMEM259	M53010	lactosyl-N-palmitoyl-sphingosine	rs8108847	2035	0.0971252	0.0314964	3.08369	0.0020445	-0.00469365	0.0029522	-1.58989	0.111861	0.0924316	0.0314581	2.93825	0.00330076	-0.0507798	8.40336e-06	FALSE
Metabolon	19	19:1032669:1038717:clu_47565_-	ENSG00000064666 (OS)	CNN2 (OS)	M53010	lactosyl-N-palmitoyl-sphingosine	rs3087680	2084	-0.0713163	0.051238	-1.39186	0.163964	-0.00138829	0.0049632	-0.279717	0.779694	-0.0727045	0.0507122	-1.43367	0.151667	0.019095	8.40336e-06	FALSE
Metabolon	19	19:1011287:1011367:clu_47636_-	ENSG00000182087	TMEM259	M53010	lactosyl-N-palmitoyl-sphingosine	rs2240162	2050	-0.119747	0.0315176	-3.79939	0.000145055	-0.00128201	0.00213278	-0.6011	0.547774	-0.121029	0.031455	-3.8477	0.000119234	0.0105926	8.40336e-06	FALSE
Metabolon	19	19:1074407:1074614:clu_47589_-	ENSG00000180448 (OS)	AC004151.1 (OS)	M53010	lactosyl-N-palmitoyl-sphingosine	rs35964792	2069	-0.0338872	0.0833759	-0.406438	0.684421	0.00400914	0.00534814	0.749633	0.453476	-0.029878	0.0829805	-0.360061	0.718802	-0.134184	8.40336e-06	FALSE
Metabolon	19	19:1038186:1038385:clu_190012_+	ENSG00000064666	CNN2	M53010	lactosyl-N-palmitoyl-sphingosine	rs3087680	2084	-0.074767	0.0508632	-1.46996	0.141571	0.00206248	0.00228899	0.901046	0.367564	-0.0727045	0.0506239	-1.43617	0.150954	-0.028368	8.40336e-06	FALSE
Metabolon	20	20:44629169:44636227:clu_133046_-	ENSG00000196839	ADA	M15650	N1-methyladenosine	rs406383	1981	-0.144688	0.0375735	-3.8508	0.000117733	0.00265538	0.0027223	0.975421	0.329352	-0.142033	0.0372294	-3.81507	0.000136143	-0.0186956	8.40336e-06	FALSE
Metabolon	20	20:63520894:63521512:clu_133951_-	ENSG00000125534 (OS)	PPDPF (OS)	M22137	homoarginine	rs6122466	2096	0.08546	0.0438779	1.94768	0.0514535	-0.00708944	0.00554485	-1.27856	0.201051	0.0783706	0.0439126	1.78469	0.0743108	-0.0904604	8.40336e-06	FALSE
Metabolon	20	20:63521589:63521705:clu_6274_+	ENSG00000125534	PPDPF	M22137	homoarginine	rs72629024	2018	0.0946028	0.0444701	2.12733	0.0333925	-0.00316319	0.00426737	-0.741252	0.458541	0.0914396	0.0442204	2.06782	0.0386573	-0.0345933	8.40336e-06	FALSE
Metabolon	20	20:63521589:63521705:clu_133952_-	ENSG00000125534 (OS)	PPDPF (OS)	M22137	homoarginine	rs6122466	2096	0.0679715	0.0438071	1.55161	0.120756	0.0103991	0.00571146	1.82075	0.0686454	0.0783706	0.0439199	1.7844	0.0743593	0.132692	8.40336e-06	FALSE
Metabolon	20	20:63520894:63521284:clu_6274_+	ENSG00000125534	PPDPF	M22137	homoarginine	rs310620	2039	0.0202828	0.0343784	0.589986	0.5552	-0.000738828	0.00348838	-0.211797	0.832266	0.019544	0.0341039	0.573072	0.566596	-0.0378034	8.40336e-06	FALSE
Metabolon	20	20:63521780:63521861:clu_6274_+	ENSG00000125534	PPDPF	M22137	homoarginine	rs72629024	2018	0.0794855	0.0443276	1.79314	0.0729511	0.0119541	0.0047386	2.52271	0.0116456	0.0914396	0.0442167	2.06799	0.0386411	0.130732	8.40336e-06	FALSE
Metabolon	20	20:63521589:63521679:clu_133952_-	ENSG00000125534 (OS)	PPDPF (OS)	M22137	homoarginine	rs6122466	2096	0.0813722	0.0439615	1.85099	0.0641715	-0.00300163	0.00285465	-1.05149	0.293035	0.0783706	0.0439892	1.78159	0.0748166	-0.0383004	8.40336e-06	FALSE
Metabolon	20	20:63521589:63521668:clu_6274_+	ENSG00000125534	PPDPF	M22137	homoarginine	rs72629024	2018	0.0842437	0.0442541	1.90364	0.0569575	0.00719588	0.00424045	1.69696	0.0897037	0.0914396	0.0441319	2.07196	0.0382691	0.0786955	8.40336e-06	FALSE
Metabolon	20	20:5106222:5109332:clu_131731_-	ENSG00000089063	TMEM230	M46612	X - 12206	rs77129042	2070	-0.0722556	0.0691993	-1.04417	0.296408	-0.00313083	0.00765129	-0.40919	0.6824	-0.0753864	0.0682737	-1.10418	0.269515	0.0415305	8.40336e-06	FALSE
Metabolon	20	20:5106222:5109332:clu_131731_-	ENSG00000089063	TMEM230	M46612	X - 12206	rs3730447	2076	-0.0312127	0.0525481	-0.593984	0.552523	-0.00632157	0.017096	-0.36977	0.711554	-0.0375343	0.0492706	-0.7618	0.44618	0.168421	8.40336e-06	FALSE
Metabolon	20	20:5106222:5109332:clu_131731_-	ENSG00000089063	TMEM230	M46612	X - 12206	rs25406	2071	0.0544916	0.0324894	1.67721	0.0935011	-0.000554783	0.0011241	-0.493535	0.621634	0.0539368	0.0324305	1.66315	0.0962819	-0.0102858	8.40336e-06	FALSE
Metabolon	20	20:5106222:5109332:clu_131731_-	ENSG00000089063	TMEM230	M46612	X - 12206	rs6053197	2019	0.0574217	0.0322224	1.78204	0.0747423	0.000247532	0.000698754	0.354247	0.723154	0.0576692	0.0322559	1.78786	0.0737979	0.00429227	8.40336e-06	FALSE
Metabolon	20	20:5111605:5112961:clu_131732_-	ENSG00000089063	TMEM230	M46612	X - 12206	rs7264434	2023	-0.0998339	0.0343476	-2.90657	0.00365411	0.0171705	0.0106823	1.60738	0.10797	-0.0826634	0.0326284	-2.53348	0.0112935	-0.207716	8.40336e-06	FALSE
Metabolon	20	20:5111605:5112961:clu_131732_-	ENSG00000089063	TMEM230	M46612	X - 12206	rs112054647	2073	-0.0246264	0.0514015	-0.479099	0.631869	-0.00729276	0.0138534	-0.526423	0.598594	-0.0319192	0.0495648	-0.643988	0.519583	0.228476	8.40336e-06	FALSE
Metabolon	20	20:5111605:5112961:clu_131732_-	ENSG00000089063	TMEM230	M46612	X - 12206	rs114543249	2043	-0.14003	0.209594	-0.668099	0.50407	0.0144507	0.0183795	0.786238	0.431728	-0.125579	0.208321	-0.602814	0.546633	-0.115073	8.40336e-06	FALSE
Metabolon	20	20:5111605:5112961:clu_131732_-	ENSG00000089063	TMEM230	M46612	X - 12206	rs6085029	2067	0.0654748	0.049103	1.33342	0.182395	0.00308132	0.0112446	0.274028	0.784063	0.0685561	0.0484612	1.41466	0.157168	0.044946	8.40336e-06	FALSE
Metabolon	20	20:5111605:5112961:clu_131732_-	ENSG00000089063	TMEM230	M46612	X - 12206	rs6139649	2078	-0.1235	0.13862	-0.890923	0.37297	0.00303181	0.0048557	0.624381	0.532377	-0.120468	0.138488	-0.869879	0.384366	-0.025167	8.40336e-06	FALSE
Metabolon	20	20:5109445:5111500:clu_131732_-	ENSG00000089063	TMEM230	M46612	X - 12206	rs1550701	2078	-0.0917955	0.0334409	-2.745	0.00605103	0.013014	0.00914289	1.4234	0.15462	-0.0787815	0.032071	-2.45647	0.014031	-0.165191	8.40336e-06	FALSE
Metabolon	20	20:5109445:5111500:clu_131732_-	ENSG00000089063	TMEM230	M46612	X - 12206	rs17349	2068	-0.0314365	0.0521151	-0.603214	0.546367	-0.0063174	0.0159331	-0.396495	0.69174	-0.0377539	0.0497978	-0.758144	0.448365	0.167331	8.40336e-06	FALSE
Metabolon	20	20:5109445:5111500:clu_131732_-	ENSG00000089063	TMEM230	M46612	X - 12206	rs6139646	2021	-0.101299	0.106026	-0.955414	0.339368	0.000102635	0.000692405	0.148229	0.882162	-0.101196	0.105982	-0.954845	0.339656	-0.00101422	8.40336e-06	FALSE
Metabolon	20	20:5109445:5111500:clu_131732_-	ENSG00000089063	TMEM230	M46612	X - 12206	rs6085029	2067	0.0637884	0.0495206	1.28812	0.197705	0.00476771	0.011679	0.408231	0.683104	0.0685561	0.0484657	1.41453	0.157207	0.0695447	8.40336e-06	FALSE
Metabolon	20	20:5109445:5112961:clu_131732_-	ENSG00000089063	TMEM230	M46612	X - 12206	rs6053103	2053	-0.112141	0.0333002	-3.36759	0.000758279	0.0209749	0.0079075	2.65253	0.0079891	-0.0911666	0.0322566	-2.82629	0.0047091	-0.230072	8.40336e-06	FALSE
Metabolon	20	20:5109445:5112961:clu_131732_-	ENSG00000089063	TMEM230	M46612	X - 12206	rs10712799	2072	-0.0138584	0.0508398	-0.272589	0.785169	-0.0200983	0.0118981	-1.6892	0.0911809	-0.0339567	0.0493359	-0.688276	0.491279	0.591881	8.40336e-06	FALSE
Metabolon	20	20:5109445:5112961:clu_131732_-	ENSG00000089063	TMEM230	M46612	X - 12206	rs6085029	2067	0.0536596	0.0488257	1.099	0.271767	0.0148965	0.0092189	1.61587	0.106123	0.0685561	0.0483898	1.41675	0.156557	0.217289	8.40336e-06	FALSE
Metabolon	20	20:5109445:5112961:clu_131732_-	ENSG00000089063	TMEM230	M46612	X - 12206	rs6139649	2078	-0.133953	0.138855	-0.964693	0.334698	0.013485	0.00964636	1.39794	0.162132	-0.120468	0.138974	-0.866835	0.386033	-0.111939	8.40336e-06	FALSE
Metabolon	20	20:5100931:5109332:clu_131731_-	ENSG00000089063	TMEM230	M46612	X - 12206	rs6116651	2060	-0.0313422	0.0496053	-0.631832	0.527496	-0.00747081	0.00803913	-0.929306	0.352731	-0.038813	0.049169	-0.789379	0.42989	0.192482	8.40336e-06	FALSE
Metabolon	20	20:5106310:5109332:clu_131731_-	ENSG00000089063	TMEM230	M46612	X - 12206	rs25406	2071	0.0567349	0.0324355	1.74916	0.0802628	-0.00279815	0.00195509	-1.43121	0.15237	0.0539368	0.0324547	1.66191	0.0965312	-0.0518784	8.40336e-06	FALSE
Metabolon	20	20:5106310:5109332:clu_131731_-	ENSG00000089063	TMEM230	M46612	X - 12206	rs3730415	2062	-0.0191176	0.0500401	-0.382045	0.702428	-0.0146064	0.00784913	-1.86089	0.0627591	-0.033724	0.0494973	-0.68133	0.495663	0.433116	8.40336e-06	FALSE
Metabolon	20	20:5109445:5112730:clu_131732_-	ENSG00000089063	TMEM230	M46612	X - 12206	rs7264434	2023	-0.0820919	0.0327767	-2.50458	0.0122597	-0.000571549	0.00263339	-0.217039	0.828178	-0.0826634	0.0326277	-2.53353	0.011292	0.00691417	8.40336e-06	FALSE
Metabolon	20	20:25300884:25302219:clu_132104_-	ENSG00000100997	ABHD12	M52450	1-palmitoyl-2-linoleoyl-GPI (16:0/18:2)	rs13040130	2032	-0.0633193	0.0308677	-2.05131	0.0402365	-0.00159975	0.00249427	-0.641369	0.521283	-0.064919	0.0307073	-2.11412	0.0345046	0.0246422	8.40336e-06	FALSE
Metabolon	22	22:50525918:50526001:clu_26981_-	ENSG00000284194,ENSG00000025708	SCO2,TYMP	M00606	uridine	rs74479613	2083	-0.0897726	0.0549996	-1.63224	0.102629	-0.00504175	0.00974745	-0.517238	0.60499	-0.0948143	0.0541327	-1.75152	0.0798571	0.053175	8.40336e-06	FALSE
Metabolon	22	22:50525918:50526001:clu_26981_-	ENSG00000284194,ENSG00000025708	SCO2,TYMP	M35136	5-methyluridine (ribothymidine)	rs74479613	2083	-0.303232	0.0542977	-5.58462	2.34216e-08	5.972e-05	0.00903975	0.00660638	0.994729	-0.303172	0.0543284	-5.58036	2.40021e-08	-0.000196984	8.40336e-06	FALSE
Metabolon	22	22:50525918:50526001:clu_26981_-	ENSG00000284194,ENSG00000025708	SCO2,TYMP	M00606	uridine	rs131805	2073	0.10772	0.0393211	2.73949	0.00615342	0.000932584	0.0021124	0.44148	0.658865	0.108652	0.0393019	2.76456	0.00570002	0.00858319	8.40336e-06	FALSE
Metabolon	22	22:50525918:50526001:clu_26981_-	ENSG00000284194,ENSG00000025708	SCO2,TYMP	M35136	5-methyluridine (ribothymidine)	rs131805	2073	0.407495	0.0337302	12.081	1.33047e-33	0.000897936	0.00197003	0.455799	0.648534	0.408393	0.0337638	12.0956	1.11417e-33	0.0021987	8.40336e-06	FALSE
Metabolon	22	22:50525918:50526001:clu_26981_-	ENSG00000284194,ENSG00000025708	SCO2,TYMP	M00606	uridine	rs1138404	2000	-0.029214	0.057806	-0.505379	0.613292	0.00343938	0.0234435	0.146709	0.883361	-0.0257746	0.0522396	-0.493392	0.621736	-0.133441	8.40336e-06	FALSE
Metabolon	22	22:50525918:50526001:clu_26981_-	ENSG00000284194,ENSG00000025708	SCO2,TYMP	M35136	5-methyluridine (ribothymidine)	rs1138404	2000	-0.258546	0.0581338	-4.44743	8.69027e-06	0.0567101	0.0216846	2.61523	0.00891678	-0.201836	0.0541264	-3.72898	0.00019226	-0.280971	8.40336e-06	FALSE
Metabolon	22	22:50586639:50586843:clu_189643_+	ENSG00000205559	CHKB-DT	M00606	uridine	rs131747	2065	0.0981262	0.0332884	2.94776	0.00320085	0.00730439	0.00640802	1.13988	0.254335	0.105431	0.032768	3.21748	0.00129321	0.0692815	8.40336e-06	FALSE
Metabolon	22	22:50586639:50586843:clu_189643_+	ENSG00000205559	CHKB-DT	M35136	5-methyluridine (ribothymidine)	rs131747	2065	0.140552	0.0305551	4.59996	4.2258e-06	-0.00675015	0.00589975	-1.14414	0.252565	0.133802	0.0303299	4.41156	1.02626e-05	-0.0504487	8.40336e-06	FALSE
Metabolon	22	22:50522717:50522821:clu_189610_+	ENSG00000025770	NCAPH2	M00606	uridine	rs131813	2096	0.0886788	0.0395135	2.24427	0.0248152	0.00651312	0.00660719	0.985761	0.32425	0.0951919	0.0389756	2.44235	0.0145921	0.0684209	8.40336e-06	FALSE
Metabolon	22	22:50522717:50522821:clu_189610_+	ENSG00000025770	NCAPH2	M35136	5-methyluridine (ribothymidine)	rs131813	2096	0.395451	0.0335737	11.7786	5.03213e-32	-0.00207191	0.00587392	-0.35273	0.724291	0.393379	0.0335846	11.7131	1.09244e-31	-0.00526694	8.40336e-06	FALSE
Metabolon	22	22:50529719:50529904:clu_26981_-	ENSG00000025708,ENSG00000177989	TYMP,ODF3B	M00606	uridine	rs131807	2087	0.0170166	0.0334077	0.509362	0.610498	-0.00328806	0.00572658	-0.574175	0.565849	0.0137286	0.0328922	0.417381	0.6764	-0.239505	8.40336e-06	FALSE
Metabolon	22	22:50529719:50529904:clu_26981_-	ENSG00000025708,ENSG00000177989	TYMP,ODF3B	M00606	uridine	rs1138404	2000	-0.02574	0.0522158	-0.492954	0.622045	-3.46179e-05	0.000477625	-0.0724792	0.942221	-0.0257746	0.0522231	-0.493548	0.621626	0.0013431	8.40336e-06	FALSE
Metabolon	22	22:50529719:50529904:clu_26981_-	ENSG00000025708,ENSG00000177989	TYMP,ODF3B	M00606	uridine	rs41309651	2089	0.227332	0.110322	2.06061	0.0393399	-0.0116594	0.0146672	-0.794929	0.426655	0.215672	0.110109	1.95873	0.0501449	-0.0540607	8.40336e-06	FALSE
Metabolon	22	22:50522720:50522821:clu_189610_+	ENSG00000025770	NCAPH2	M00606	uridine	rs11400814	2075	0.094615	0.0391364	2.41757	0.0156245	0.00373822	0.00364365	1.02595	0.304914	0.0983533	0.0390627	2.51783	0.011808	0.0380081	8.40336e-06	FALSE
Metabolon	22	22:50522720:50522821:clu_189610_+	ENSG00000025770	NCAPH2	M35136	5-methyluridine (ribothymidine)	rs11400814	2075	0.403344	0.0344061	11.7231	9.71067e-32	-0.000146708	0.00314639	-0.0466275	0.96281	0.403198	0.0344342	11.7092	1.14336e-31	-0.000363861	8.40336e-06	FALSE
Metabolon	22	22:50574600:50576059:clu_27199_-	ENSG00000205560,ENSG00000254413	CPT1B,CHKB-CPT1B	M00606	uridine	rs2073604	2095	0.00148955	0.0665429	0.0223848	0.982141	-0.00759711	0.00872846	-0.870383	0.384091	-0.00610756	0.0658072	-0.0928099	0.926055	1.24389	8.40336e-06	FALSE
Metabolon	22	22:50574600:50576059:clu_27199_-	ENSG00000205560,ENSG00000254413	CPT1B,CHKB-CPT1B	M35136	5-methyluridine (ribothymidine)	rs2073604	2095	-0.168178	0.0620167	-2.71182	0.0066915	-0.00406661	0.00759175	-0.535662	0.592192	-0.172245	0.0613865	-2.8059	0.00501756	0.0236095	8.40336e-06	FALSE
Metabolon	22	22:50574600:50576059:clu_27199_-	ENSG00000205560,ENSG00000254413	CPT1B,CHKB-CPT1B	M00606	uridine	rs140513	2028	0.0739139	0.0334055	2.21262	0.0269236	-0.00135219	0.00160273	-0.843681	0.398848	0.0725617	0.0333798	2.17382	0.0297184	-0.018635	8.40336e-06	FALSE
Metabolon	22	22:50574600:50576059:clu_27199_-	ENSG00000205560,ENSG00000254413	CPT1B,CHKB-CPT1B	M35136	5-methyluridine (ribothymidine)	rs140513	2028	0.129826	0.0317146	4.09356	4.24807e-05	-0.0013957	0.00146927	-0.949925	0.34215	0.12843	0.031691	4.05257	5.0658e-05	-0.0108674	8.40336e-06	FALSE
Metabolon	22	22:50526429:50526576:clu_189512_+	ENSG00000025708 (OS)	TYMP (OS)	M00606	uridine	rs2782	2086	0.0263077	0.0334086	0.787451	0.431018	0.000287726	0.00179333	0.160443	0.872532	0.0265954	0.0333257	0.798045	0.424844	0.0108186	8.40336e-06	FALSE
Metabolon	22	22:50526429:50526576:clu_189512_+	ENSG00000025708 (OS)	TYMP (OS)	M35136	5-methyluridine (ribothymidine)	rs2782	2086	0.176801	0.0287884	6.14137	8.18105e-10	0.00171854	0.00174036	0.987465	0.323415	0.178519	0.028829	6.19233	5.92799e-10	0.00962667	8.40336e-06	FALSE
Metabolon	22	22:50586952:50587270:clu_189643_+	ENSG00000205559	CHKB-DT	M00606	uridine	rs75276302	2090	0.0732083	0.086185	0.849432	0.395641	0.00585044	0.00675005	0.866726	0.386092	0.0790587	0.0859069	0.920283	0.357425	0.0740012	8.40336e-06	FALSE
Metabolon	22	22:50586952:50587270:clu_189643_+	ENSG00000205559	CHKB-DT	M35136	5-methyluridine (ribothymidine)	rs75276302	2090	0.138243	0.0749324	1.84491	0.0650512	0.000424195	0.00624001	0.0679798	0.945802	0.138667	0.0747469	1.85516	0.0635736	0.00305908	8.40336e-06	FALSE
Metabolon	22	22:24322918:24324220:clu_187301_+	ENSG00000100014,ENSG00000258555	SPECC1L,SPECC1L-ADORA2A	M03155	3-ureidopropionate	rs1041748	1918	0.0236623	0.0379773	0.623064	0.533242	0.00308409	0.00281419	1.09591	0.273119	0.0267464	0.0377604	0.708319	0.478747	0.115309	8.40336e-06	FALSE
Metabolon	22	22:19963759:19964110:clu_186745_+	ENSG00000093010	COMT	M12017	3-methoxytyrosine	rs165722	1998	0.153184	0.0317767	4.82063	1.43106e-06	-0.0033985	0.00704328	-0.482516	0.629439	0.149785	0.0308677	4.85248	1.21926e-06	-0.0226892	8.40336e-06	FALSE
Metabolon	22	22:19963759:19964110:clu_186745_+	ENSG00000093010	COMT	M46459	X - 01911	rs165722	1818	0.225793	0.0325913	6.92801	4.26788e-12	-0.000997466	0.00654329	-0.152441	0.878839	0.224795	0.0320092	7.02284	2.17399e-12	-0.00443722	8.40336e-06	FALSE
Metabolon	22	22:19963759:19964110:clu_186745_+	ENSG00000093010	COMT	M46607	X - 11849	rs165722	1810	0.0742911	0.0335638	2.21343	0.026868	0.00762798	0.00792475	0.962552	0.335773	0.0819191	0.0329485	2.48628	0.0129087	0.093116	8.40336e-06	FALSE
Metabolon	22	22:19963759:19964110:clu_186745_+	ENSG00000093010	COMT	M46728	X - 21659	rs165722	1385	0.186489	0.0365566	5.10139	3.37171e-07	0.00164449	0.00837824	0.196281	0.84439	0.188134	0.035987	5.22783	1.7151e-07	0.00874106	8.40336e-06	FALSE
Metabolon	22	22:19963759:19964110:clu_186745_+	ENSG00000093010	COMT	M47653	X - 11593	rs165722	2017	0.585501	0.02824	20.733	1.74399e-95	-0.00777539	0.0062448	-1.2451	0.213096	0.577726	0.0276498	20.8944	6.02692e-97	-0.0134586	8.40336e-06	FALSE
Metabolon	22	22:19963759:19964110:clu_186745_+	ENSG00000093010	COMT	M47929	X - 12707	rs165722	1970	-0.215875	0.0315421	-6.84403	7.69957e-12	0.00191412	0.00693403	0.276047	0.782512	-0.213961	0.0305429	-7.00527	2.46509e-12	-0.00894611	8.40336e-06	FALSE
Metabolon	22	22:19931098:19933434:clu_24359_-	ENSG00000184470	TXNRD2	M12017	3-methoxytyrosine	rs35393877	2035	0.00100805	0.0424048	0.0237721	0.981034	0.00202898	0.00336821	0.602392	0.546913	0.00303704	0.0422793	0.0718328	0.942735	0.66808	8.40336e-06	FALSE
Metabolon	22	22:19931098:19933434:clu_24359_-	ENSG00000184470	TXNRD2	M46607	X - 11849	rs35393877	1843	-0.00107216	0.0467676	-0.0229253	0.98171	0.00790469	0.00442936	1.78461	0.0743246	0.00683252	0.0466524	0.146456	0.883561	1.15692	8.40336e-06	FALSE
Metabolon	22	22:19931098:19933434:clu_24359_-	ENSG00000184470	TXNRD2	M47653	X - 11593	rs35393877	2053	-0.0540674	0.0454223	-1.19033	0.233918	-0.0117615	0.00491892	-2.39108	0.016799	-0.0658289	0.0454872	-1.4472	0.147842	0.178668	8.40336e-06	FALSE
Metabolon	22	22:19931098:19933434:clu_24359_-	ENSG00000184470	TXNRD2	M47929	X - 12707	rs35393877	2007	0.0305205	0.0458483	0.665684	0.505613	0.00495874	0.00400723	1.23745	0.21592	0.0354792	0.0454901	0.779933	0.43543	0.139765	8.40336e-06	FALSE
Metabolon	22	22:19931098:19933434:clu_24359_-	ENSG00000184470	TXNRD2	M12017	3-methoxytyrosine	rs2075507	2053	-0.0969184	0.0304166	-3.18637	0.00144072	0.0055003	0.00449634	1.22328	0.221223	-0.0914181	0.0300474	-3.04246	0.00234649	-0.0601664	8.40336e-06	FALSE
Metabolon	22	22:19931098:19933434:clu_24359_-	ENSG00000184470	TXNRD2	M46607	X - 11849	rs2075507	1861	-0.0472997	0.0337195	-1.40274	0.160694	0.0112002	0.00499566	2.24199	0.0249623	-0.0360995	0.0335321	-1.07657	0.281674	-0.310258	8.40336e-06	FALSE
Metabolon	22	22:19931098:19933434:clu_24359_-	ENSG00000184470	TXNRD2	M47653	X - 11593	rs2075507	2072	-0.340117	0.0305853	-11.1203	9.99544e-29	-0.00761507	0.00463321	-1.64358	0.100263	-0.347732	0.0300751	-11.5621	6.41036e-31	0.0218992	8.40336e-06	FALSE
Metabolon	22	22:19931098:19933434:clu_24359_-	ENSG00000184470	TXNRD2	M47929	X - 12707	rs2075507	2026	0.146298	0.0319228	4.58287	4.58641e-06	0.00355831	0.00487175	0.730398	0.465147	0.149857	0.0315576	4.74866	2.04769e-06	0.0237448	8.40336e-06	FALSE
Metabolon	22	22:19931098:19941701:clu_24359_-	ENSG00000184470	TXNRD2	M12017	3-methoxytyrosine	rs35061565	2052	0.0209443	0.0385052	0.543934	0.586487	0.00335436	0.00322305	1.04074	0.297995	0.0242986	0.0384683	0.631653	0.527613	0.138047	8.40336e-06	FALSE
Metabolon	22	22:19931098:19941701:clu_24359_-	ENSG00000184470	TXNRD2	M46607	X - 11849	rs35061565	1861	-0.0298527	0.0445606	-0.669934	0.5029	0.00282574	0.00348991	0.80969	0.418118	-0.0270269	0.0446234	-0.605667	0.544736	-0.104553	8.40336e-06	FALSE
Metabolon	22	22:19931098:19941701:clu_24359_-	ENSG00000184470	TXNRD2	M47653	X - 11593	rs35061565	2071	-0.0339866	0.0422052	-0.80527	0.420664	-0.00654206	0.00362013	-1.80713	0.0707414	-0.0405286	0.041989	-0.965221	0.334434	0.161418	8.40336e-06	FALSE
Metabolon	22	22:19931098:19941701:clu_24359_-	ENSG00000184470	TXNRD2	M47929	X - 12707	rs35061565	2024	0.0109345	0.0416005	0.262845	0.79267	0.00395857	0.00347434	1.13938	0.254547	0.0148931	0.0412745	0.360829	0.718227	0.2658	8.40336e-06	FALSE
Metabolon	22	22:19931098:19941701:clu_24359_-	ENSG00000184470	TXNRD2	M12017	3-methoxytyrosine	rs5748486	2065	-0.0993522	0.0302085	-3.28888	0.00100586	0.0062762	0.00413633	1.51734	0.129182	-0.093076	0.0299471	-3.10802	0.00188347	-0.0674309	8.40336e-06	FALSE
Metabolon	22	22:19931098:19941701:clu_24359_-	ENSG00000184470	TXNRD2	M46607	X - 11849	rs5748486	1873	-0.0373093	0.0336721	-1.10802	0.267855	0.00375854	0.00414278	0.907251	0.364274	-0.0335507	0.0333689	-1.00545	0.314681	-0.112026	8.40336e-06	FALSE
Metabolon	22	22:19931098:19941701:clu_24359_-	ENSG00000184470	TXNRD2	M47653	X - 11593	rs5748486	2084	-0.342853	0.0301973	-11.3538	7.10399e-30	-0.00292955	0.00392352	-0.746664	0.455266	-0.345782	0.0298803	-11.5722	5.69701e-31	0.00847224	8.40336e-06	FALSE
Metabolon	22	22:19931098:19941701:clu_24359_-	ENSG00000184470	TXNRD2	M47929	X - 12707	rs5748486	2037	0.143325	0.0311783	4.59695	4.28719e-06	0.00277104	0.00419847	0.660011	0.509246	0.146096	0.0313069	4.66658	3.06258e-06	0.0189673	8.40336e-06	FALSE
Metabolon	22	22:19962815:19963566:clu_186745_+	ENSG00000093010	COMT	M12017	3-methoxytyrosine	rs4680	2070	0.137067	0.0309457	4.42927	9.45528e-06	0.00585065	0.00512451	1.1417	0.253579	0.142918	0.0303516	4.70873	2.49262e-06	0.0409372	8.40336e-06	FALSE
Metabolon	22	22:19962815:19963566:clu_186745_+	ENSG00000093010	COMT	M46459	X - 01911	rs4680	1880	0.228949	0.0319657	7.16233	7.93166e-13	0.00352902	0.00527981	0.668399	0.503879	0.232478	0.0315468	7.3693	1.71525e-13	0.01518	8.40336e-06	FALSE
Metabolon	22	22:19962815:19963566:clu_186745_+	ENSG00000093010	COMT	M46607	X - 11849	rs4680	1876	0.0790476	0.0328839	2.40384	0.0162239	0.00419825	0.00525789	0.798465	0.4246	0.0832458	0.0325166	2.56011	0.0104641	0.0504319	8.40336e-06	FALSE
Metabolon	22	22:19962815:19963566:clu_186745_+	ENSG00000093010	COMT	M46728	X - 21659	rs4680	1434	0.198078	0.0358704	5.52205	3.35073e-08	0.00267085	0.00514451	0.519165	0.603646	0.200749	0.0356112	5.63724	1.72792e-08	0.0133044	8.40336e-06	FALSE
Metabolon	22	22:19962815:19963566:clu_186745_+	ENSG00000093010	COMT	M47653	X - 11593	rs4680	2090	0.562918	0.0272926	20.6253	1.62876e-94	0.0101472	0.00500416	2.02775	0.0425855	0.573065	0.0273317	20.967	1.31258e-97	0.0177069	8.40336e-06	FALSE
Metabolon	22	22:19962815:19963566:clu_186745_+	ENSG00000093010	COMT	M47929	X - 12707	rs4680	2042	-0.21637	0.0299726	-7.2189	5.24094e-13	-0.00334451	0.00495296	-0.675255	0.499514	-0.219714	0.0300325	-7.31588	2.55705e-13	0.0152221	8.40336e-06	FALSE
Metabolon	22	22:19895320:19895407:clu_24354_-	ENSG00000184470	TXNRD2	M12017	3-methoxytyrosine	rs397702833	2028	-0.027853	0.0338302	-0.82332	0.410326	-0.000318268	0.00165979	-0.191752	0.847936	-0.0281713	0.0338047	-0.833354	0.404645	0.0112976	8.40336e-06	FALSE
Metabolon	22	22:19895320:19895407:clu_24354_-	ENSG00000184470	TXNRD2	M46459	X - 01911	rs397702833	1839	-0.0449484	0.036454	-1.23302	0.21757	0.00251961	0.00204138	1.23427	0.217104	-0.0424288	0.0363393	-1.16757	0.242979	-0.0593845	8.40336e-06	FALSE
Metabolon	22	22:19895320:19895407:clu_24354_-	ENSG00000184470	TXNRD2	M46607	X - 11849	rs397702833	1838	0.0456922	0.0364189	1.25463	0.209614	0.000976066	0.00164663	0.592767	0.553337	0.0466682	0.0363575	1.28359	0.199284	0.020915	8.40336e-06	FALSE
Metabolon	22	22:19895320:19895407:clu_24354_-	ENSG00000184470	TXNRD2	M46728	X - 21659	rs397702833	1410	-0.0522183	0.0414314	-1.26036	0.207541	0.00250431	0.00233365	1.07313	0.283212	-0.049714	0.0414451	-1.19952	0.230328	-0.0503744	8.40336e-06	FALSE
Metabolon	22	22:19895320:19895407:clu_24354_-	ENSG00000184470	TXNRD2	M47653	X - 11593	rs397702833	2048	-0.0449731	0.0332993	-1.35057	0.176833	0.00259266	0.00204666	1.26678	0.205236	-0.0423804	0.0332498	-1.27461	0.202448	-0.0611758	8.40336e-06	FALSE
Metabolon	22	22:19895320:19895407:clu_24354_-	ENSG00000184470	TXNRD2	M47929	X - 12707	rs397702833	2001	0.0110106	0.0347219	0.317109	0.751161	-0.00170773	0.00198548	-0.860108	0.389729	0.0093029	0.0347458	0.267741	0.788898	-0.183569	8.40336e-06	FALSE
Metabolon	22	22:19895320:19895407:clu_24354_-	ENSG00000184470	TXNRD2	M12017	3-methoxytyrosine	rs8139091	2065	0.0751552	0.0325656	2.30781	0.02101	-0.00186214	0.00326413	-0.570486	0.568348	0.073293	0.032311	2.26836	0.0233071	-0.0254068	8.40336e-06	FALSE
Metabolon	22	22:19895320:19895407:clu_24354_-	ENSG00000184470	TXNRD2	M46459	X - 01911	rs8139091	1875	0.0399689	0.0364115	1.0977	0.272335	0.00505953	0.00362919	1.39412	0.163281	0.0450285	0.0363662	1.2382	0.215643	0.112363	8.40336e-06	FALSE
Metabolon	22	22:19895320:19895407:clu_24354_-	ENSG00000184470	TXNRD2	M46607	X - 11849	rs8139091	1874	-0.00641089	0.038258	-0.16757	0.866922	0.00179483	0.00315385	0.569093	0.569293	-0.00461606	0.0382502	-0.120681	0.903944	-0.388823	8.40336e-06	FALSE
Metabolon	22	22:19895320:19895407:clu_24354_-	ENSG00000184470	TXNRD2	M46728	X - 21659	rs8139091	1431	0.102953	0.0416207	2.47361	0.0133754	0.00610612	0.00432114	1.41308	0.157633	0.10906	0.0412734	2.64237	0.00823275	0.0559888	8.40336e-06	FALSE
Metabolon	22	22:19895320:19895407:clu_24354_-	ENSG00000184470	TXNRD2	M47653	X - 11593	rs8139091	2085	0.0157744	0.0354921	0.444447	0.656719	0.00374819	0.00336451	1.11404	0.265263	0.0195226	0.0352504	0.553826	0.579698	0.191993	8.40336e-06	FALSE
Metabolon	22	22:19895320:19895407:clu_24354_-	ENSG00000184470	TXNRD2	M47929	X - 12707	rs8139091	2038	0.0138472	0.0356526	0.388394	0.697725	-0.0039795	0.00345471	-1.15191	0.249359	0.00986773	0.0357197	0.276255	0.782352	-0.403285	8.40336e-06	FALSE
Metabolon	22	22:19895320:19895407:clu_24354_-	ENSG00000184470	TXNRD2	M12017	3-methoxytyrosine	rs71312725	2024	0.00358564	0.0426643	0.084043	0.933022	0.0010134	0.00290619	0.348705	0.727311	0.00459904	0.0425118	0.108183	0.913851	0.220351	8.40336e-06	FALSE
Metabolon	22	22:19895320:19895407:clu_24354_-	ENSG00000184470	TXNRD2	M46459	X - 01911	rs71312725	1839	0.0323421	0.0510507	0.63353	0.526388	-0.00553934	0.00376888	-1.46976	0.141628	0.0268028	0.0509401	0.526163	0.598775	-0.20667	8.40336e-06	FALSE
Metabolon	22	22:19895320:19895407:clu_24354_-	ENSG00000184470	TXNRD2	M46607	X - 11849	rs71312725	1835	0.0174851	0.0476573	0.366892	0.7137	-0.00300303	0.00356306	-0.842824	0.399327	0.0144821	0.047462	0.30513	0.760267	-0.207362	8.40336e-06	FALSE
Metabolon	22	22:19895320:19895407:clu_24354_-	ENSG00000184470	TXNRD2	M46728	X - 21659	rs71312725	1409	0.0447725	0.0550332	0.813555	0.4159	-0.00625295	0.00444071	-1.4081	0.159102	0.0385196	0.0548502	0.702269	0.482512	-0.162332	8.40336e-06	FALSE
Metabolon	22	22:19895320:19895407:clu_24354_-	ENSG00000184470	TXNRD2	M47653	X - 11593	rs71312725	2044	-0.0811463	0.0465327	-1.74386	0.0811842	-0.00333071	0.00303787	-1.0964	0.272904	-0.084477	0.0462873	-1.82506	0.0679926	0.0394275	8.40336e-06	FALSE
Metabolon	22	22:19895320:19895407:clu_24354_-	ENSG00000184470	TXNRD2	M47929	X - 12707	rs71312725	1998	0.0261276	0.0464573	0.5624	0.573843	0.00320109	0.00325342	0.983914	0.325158	0.0293287	0.0459655	0.638059	0.523435	0.109145	8.40336e-06	FALSE
Metabolon	22	22:20113007:20113432:clu_24388_-	ENSG00000099899	TRMT2A	M12017	3-methoxytyrosine	rs720014	2021	0.0395396	0.0335537	1.1784	0.238638	-0.00533848	0.00449401	-1.18791	0.234868	0.0342011	0.033426	1.02319	0.306218	-0.156091	8.40336e-06	FALSE
Metabolon	22	22:20036854:20043355:clu_186748_+	ENSG00000183597	TANGO2	M12017	3-methoxytyrosine	rs186875212	2075	-0.288062	0.151705	-1.89883	0.0575864	-0.00320176	0.00793262	-0.403619	0.686493	-0.291264	0.151464	-1.92299	0.0544811	0.0109926	8.40336e-06	FALSE
Metabolon	22	22:20036854:20043355:clu_186748_+	ENSG00000183597	TANGO2	M12017	3-methoxytyrosine	rs368880	2047	-0.01106	0.0404567	-0.273379	0.784562	0.00145799	0.00274714	0.530729	0.595606	-0.00960202	0.0402176	-0.238752	0.811298	-0.151842	8.40336e-06	FALSE
Metabolon	22	22:20319786:20319879:clu_24418_-	ENSG00000128185	DGCR6L	M12017	3-methoxytyrosine	rs34625951	2030	-0.0785078	0.0302281	-2.59718	0.00939922	0.00147758	0.00242206	0.610049	0.541829	-0.0770302	0.0300671	-2.56195	0.0104087	-0.0191818	8.40336e-06	FALSE
Metabolon	22	22:20319786:20319879:clu_24418_-	ENSG00000128185	DGCR6L	M46607	X - 11849	rs34625951	1840	-0.0111265	0.0332158	-0.334975	0.737644	0.00150666	0.00288647	0.521971	0.60169	-0.00961982	0.0331022	-0.29061	0.77135	-0.15662	8.40336e-06	FALSE
Metabolon	22	22:20319786:20319879:clu_24418_-	ENSG00000128185	DGCR6L	M47929	X - 12707	rs34625951	2003	0.110665	0.0306892	3.60599	0.000310962	0.0051998	0.00272594	1.90752	0.0564528	0.115865	0.0308165	3.75984	0.000170024	0.0448781	8.40336e-06	FALSE
Metabolon	22	22:20319786:20319879:clu_24418_-	ENSG00000128185	DGCR6L	M12017	3-methoxytyrosine	rs3747075	1989	-0.0625253	0.0310315	-2.0149	0.0439152	-0.000437246	0.00239643	-0.182457	0.855224	-0.0629626	0.0309286	-2.03574	0.0417764	0.00694453	8.40336e-06	FALSE
Metabolon	22	22:20319786:20319879:clu_24418_-	ENSG00000128185	DGCR6L	M46607	X - 11849	rs3747075	1796	-0.0192237	0.0334572	-0.574577	0.565577	-0.000135712	0.00259924	-0.0522123	0.95836	-0.0193594	0.0332231	-0.58271	0.560088	0.00701012	8.40336e-06	FALSE
Metabolon	22	22:20319786:20319879:clu_24418_-	ENSG00000128185	DGCR6L	M47929	X - 12707	rs3747075	1959	-0.0320871	0.0317409	-1.01091	0.31206	-0.00639968	0.00309965	-2.06465	0.0389564	-0.0384868	0.0317214	-1.21328	0.225024	0.166283	8.40336e-06	FALSE
Metabolon	22	22:19962815:19964168:clu_186745_+	ENSG00000093010	COMT	M12017	3-methoxytyrosine	rs165656	2002	0.147481	0.03046	4.84179	1.28672e-06	-0.000723689	0.00163727	-0.442009	0.658483	0.146757	0.0304512	4.81942	1.43973e-06	-0.00493119	8.40336e-06	FALSE
Metabolon	22	22:19962815:19964168:clu_186745_+	ENSG00000093010	COMT	M46459	X - 01911	rs165656	1819	0.240227	0.0319645	7.51543	5.67232e-14	-0.000657192	0.001724	-0.381202	0.703053	0.23957	0.031991	7.48867	6.95732e-14	-0.00274321	8.40336e-06	FALSE
Metabolon	22	22:19962815:19964168:clu_186745_+	ENSG00000093010	COMT	M46607	X - 11849	rs165656	1816	0.102072	0.0326388	3.12733	0.00176403	-2.18209e-05	0.00134681	-0.016202	0.987073	0.102051	0.0326492	3.12567	0.00177402	-0.000213825	8.40336e-06	FALSE
Metabolon	22	22:19962815:19964168:clu_186745_+	ENSG00000093010	COMT	M46728	X - 21659	rs165656	1393	0.188557	0.0358541	5.25899	1.44845e-07	0.000358463	0.00107196	0.334401	0.738077	0.188915	0.0358501	5.26959	1.36727e-07	0.00189748	8.40336e-06	FALSE
Metabolon	22	22:19962815:19964168:clu_186745_+	ENSG00000093010	COMT	M47653	X - 11593	rs165656	2020	0.567756	0.027864	20.376	2.73193e-92	0.000437844	0.00149694	0.292492	0.76991	0.568194	0.0278303	20.4164	1.19618e-92	0.00077059	8.40336e-06	FALSE
Metabolon	22	22:19962815:19964168:clu_186745_+	ENSG00000093010	COMT	M47929	X - 12707	rs165656	1973	-0.22433	0.0302745	-7.40985	1.26438e-13	0.00148737	0.00195916	0.759189	0.447739	-0.222842	0.0301977	-7.37944	1.5896e-13	-0.00667456	8.40336e-06	FALSE
Metabolon	22	22:19931095:19933434:clu_24359_-	ENSG00000184470	TXNRD2	M12017	3-methoxytyrosine	rs6518593	2023	-0.0968304	0.0303256	-3.19303	0.00140789	0.000185517	0.00226169	0.0820257	0.934626	-0.0966449	0.0303629	-3.18299	0.00145762	-0.00191957	8.40336e-06	FALSE
Metabolon	22	22:19931095:19933434:clu_24359_-	ENSG00000184470	TXNRD2	M46459	X - 01911	rs6518593	1837	-0.115361	0.0343991	-3.35361	0.000797648	0.000783398	0.00198527	0.394605	0.693134	-0.114578	0.0341944	-3.35077	0.000805871	-0.00683726	8.40336e-06	FALSE
Metabolon	22	22:19931095:19933434:clu_24359_-	ENSG00000184470	TXNRD2	M46607	X - 11849	rs6518593	1837	-0.0321822	0.0339829	-0.947011	0.343633	0.000696074	0.00259786	0.267941	0.788745	-0.0314861	0.033908	-0.928576	0.353109	-0.0221073	8.40336e-06	FALSE
Metabolon	22	22:19931095:19933434:clu_24359_-	ENSG00000184470	TXNRD2	M46728	X - 21659	rs6518593	1402	-0.127078	0.0381682	-3.32941	0.000870313	0.00309099	0.00344714	0.896684	0.369887	-0.123987	0.038046	-3.25886	0.00111861	-0.0249301	8.40336e-06	FALSE
Metabolon	22	22:19931095:19933434:clu_24359_-	ENSG00000184470	TXNRD2	M47653	X - 11593	rs6518593	2043	-0.33607	0.0303283	-11.0811	1.55008e-28	-0.000588636	0.00213164	-0.276142	0.782439	-0.336658	0.0303246	-11.1018	1.22923e-28	0.00174847	8.40336e-06	FALSE
Metabolon	22	22:19931095:19933434:clu_24359_-	ENSG00000184470	TXNRD2	M47929	X - 12707	rs6518593	1998	0.14605	0.031518	4.63384	3.5894e-06	0.00051409	0.00238573	0.215486	0.829389	0.146564	0.0315345	4.64772	3.35625e-06	0.00350762	8.40336e-06	FALSE
Metabolon	22	22:19963759:19964168:clu_186745_+	ENSG00000093010	COMT	M12017	3-methoxytyrosine	rs4680	2070	0.137528	0.0306222	4.49111	7.08526e-06	0.00539014	0.00320028	1.68427	0.092129	0.142918	0.0303678	4.70622	2.52348e-06	0.037715	8.40336e-06	FALSE
Metabolon	22	22:19963759:19964168:clu_186745_+	ENSG00000093010	COMT	M46459	X - 01911	rs4680	1880	0.232172	0.0317779	7.3061	2.75004e-13	0.000305374	0.00329625	0.0926427	0.926187	0.232478	0.0315433	7.37011	1.70484e-13	0.00131356	8.40336e-06	FALSE
Metabolon	22	22:19963759:19964168:clu_186745_+	ENSG00000093010	COMT	M46607	X - 11849	rs4680	1876	0.0818118	0.0326792	2.50348	0.0122978	0.00143401	0.00291933	0.491211	0.623277	0.0832458	0.0325139	2.56032	0.0104577	0.0172262	8.40336e-06	FALSE
Metabolon	22	22:19963759:19964168:clu_186745_+	ENSG00000093010	COMT	M46728	X - 21659	rs4680	1434	0.200787	0.0356873	5.62628	1.84139e-08	-3.7762e-05	0.00265589	-0.0142182	0.988656	0.200749	0.0355994	5.63911	1.70935e-08	-0.000188106	8.40336e-06	FALSE
Metabolon	22	22:19963759:19964168:clu_186745_+	ENSG00000093010	COMT	M47653	X - 11593	rs4680	2090	0.567151	0.0272772	20.7921	5.10007e-96	0.00591388	0.00304179	1.94421	0.0518699	0.573065	0.0273149	20.9799	1.0011e-97	0.0103197	8.40336e-06	FALSE
Metabolon	22	22:19963759:19964168:clu_186745_+	ENSG00000093010	COMT	M47929	X - 12707	rs4680	2042	-0.219014	0.0299262	-7.31848	2.50803e-13	-0.000700006	0.00285149	-0.245488	0.806078	-0.219714	0.0300384	-7.31445	2.58441e-13	0.00318599	8.40336e-06	FALSE
Metabolon	22	22:50578659:50579036:clu_27202_-	ENSG00000254413	CHKB-CPT1B	M35136	5-methyluridine (ribothymidine)	rs131758	2083	0.13625	0.030889	4.41094	1.02923e-05	5.33083e-05	0.00183577	0.0290387	0.976834	0.136303	0.030827	4.42155	9.79968e-06	0.000391102	8.40336e-06	FALSE
Metabolon	22	22:50574600:50576035:clu_27199_-	ENSG00000205560,ENSG00000254413	CPT1B,CHKB-CPT1B	M35136	5-methyluridine (ribothymidine)	rs131745	2048	0.0815597	0.0308665	2.64234	0.00823362	0.00298948	0.00225504	1.32569	0.184942	0.0845492	0.030697	2.75431	0.00588156	0.0353579	8.40336e-06	FALSE
Metabolon	22	22:50625681:50625936:clu_27204_-	ENSG00000100299	ARSA	M45413	O-sulfo-L-tyrosine	rs743616	2090	0.0190711	0.0313407	0.608508	0.542851	0.0142575	0.00818404	1.74211	0.0814896	0.0333285	0.0304675	1.09391	0.273996	0.427786	8.40336e-06	FALSE
Metabolon	22	22:50625681:50625936:clu_27204_-	ENSG00000100299	ARSA	M45413	O-sulfo-L-tyrosine	rs5770807	2067	0.130035	0.0309132	4.20646	2.59399e-05	0.00456265	0.00361146	1.26338	0.206453	0.134598	0.0308238	4.36668	1.26147e-05	0.0338984	8.40336e-06	FALSE
Metabolon	22	22:50625464:50625605:clu_27204_-	ENSG00000100299	ARSA	M45413	O-sulfo-L-tyrosine	rs743616	2090	0.0345998	0.0320522	1.07948	0.280373	-0.00127122	0.00837897	-0.151716	0.879411	0.0333285	0.0303977	1.09642	0.272896	-0.0381422	8.40336e-06	FALSE
Metabolon	22	22:50625464:50625605:clu_27204_-	ENSG00000100299	ARSA	M45413	O-sulfo-L-tyrosine	rs762672	2046	-0.0746897	0.0389483	-1.91766	0.0551536	0.00382287	0.00927578	0.412135	0.680241	-0.0708668	0.0371495	-1.90761	0.0564412	-0.0539444	8.40336e-06	FALSE
Metabolon	22	22:50627792:50627946:clu_27207_-	ENSG00000100299	ARSA	M45413	O-sulfo-L-tyrosine	rs41282363	2050	0.0230898	0.0733983	0.314582	0.753079	-0.00201897	0.00390121	-0.517525	0.60479	0.0210709	0.0732818	0.287532	0.773705	-0.0958181	8.40336e-06	FALSE
Metabolon	22	22:50627792:50627946:clu_27207_-	ENSG00000100299	ARSA	M45413	O-sulfo-L-tyrosine	rs9616801	2092	0.141726	0.0822506	1.7231	0.0848706	-0.0172138	0.018458	-0.932593	0.35103	0.124512	0.0796042	1.56414	0.117785	-0.13825	8.40336e-06	FALSE
Metabolon	22	22:50627406:50627556:clu_27207_-	ENSG00000100299	ARSA	M45413	O-sulfo-L-tyrosine	rs2071421	2091	0.220586	0.0455037	4.84765	1.24934e-06	0.00857904	0.0104163	0.823619	0.410156	0.229165	0.043916	5.21825	1.80621e-07	0.0374361	8.40336e-06	FALSE
Metabolon	22	22:50627406:50627556:clu_27207_-	ENSG00000100299	ARSA	M45413	O-sulfo-L-tyrosine	rs9616801	2092	0.137557	0.0796568	1.72686	0.0841919	-0.0130445	0.00709683	-1.83808	0.0660512	0.124512	0.0792492	1.57115	0.116149	-0.104765	8.40336e-06	FALSE
Metabolon	22	22:50627052:50627166:clu_27207_-	ENSG00000100299	ARSA	M45413	O-sulfo-L-tyrosine	rs41280567	2012	0.320917	0.104237	3.07872	0.00207893	0.00860083	0.0109478	0.785619	0.432091	0.329518	0.103252	3.19138	0.00141595	0.0261012	8.40336e-06	FALSE
Metabolon	22	22:50627052:50627166:clu_27207_-	ENSG00000100299	ARSA	M45413	O-sulfo-L-tyrosine	rs113397237	2086	-0.0121079	0.0720118	-0.168138	0.866475	0.01247	0.0108043	1.15417	0.248431	0.000362129	0.0712958	0.00507925	0.995947	34.4353	8.40336e-06	FALSE
Metabolon	22	22:50627052:50627166:clu_27207_-	ENSG00000100299	ARSA	M45413	O-sulfo-L-tyrosine	rs6151419	2052	0.206495	0.0429659	4.80601	1.53971e-06	0.0011636	0.00810625	0.143544	0.885861	0.207658	0.0418489	4.9621	6.97364e-07	0.00560345	8.40336e-06	FALSE
Metabolon	22	22:50627052:50627166:clu_27207_-	ENSG00000100299	ARSA	M45413	O-sulfo-L-tyrosine	rs117910162	2079	-0.0923961	0.0663489	-1.39258	0.163747	0.00437771	0.00403035	1.08619	0.277397	-0.0880184	0.0664416	-1.32475	0.185255	-0.0497364	8.40336e-06	FALSE
Metabolon	22	22:50627226:50627328:clu_27220_-	ENSG00000100299	ARSA	M45413	O-sulfo-L-tyrosine	rs73445583	2064	0.0223079	0.0724603	0.307863	0.758186	0.00918856	0.0114677	0.801255	0.422984	0.0314964	0.0720043	0.437424	0.661804	0.291733	8.40336e-06	FALSE
Metabolon	22	22:50627226:50627328:clu_27220_-	ENSG00000100299	ARSA	M45413	O-sulfo-L-tyrosine	rs8142033	2072	0.289549	0.0530748	5.45548	4.88411e-08	0.0014906	0.0034558	0.431333	0.666227	0.291039	0.0530238	5.48884	4.04586e-08	0.00512164	8.40336e-06	FALSE
Metabolon	22	22:50527717:50528512:clu_26981_-	ENSG00000025708	TYMP	M45413	O-sulfo-L-tyrosine	rs131807	2087	-0.0389624	0.0318754	-1.22233	0.221582	0.00709827	0.00419289	1.69293	0.0904685	-0.0318641	0.0316624	-1.00637	0.314238	-0.222767	8.40336e-06	FALSE
Metabolon	22	22:50527717:50528512:clu_26981_-	ENSG00000025708	TYMP	M45413	O-sulfo-L-tyrosine	rs1138404	2000	-0.0564288	0.0487107	-1.15845	0.246682	0.00320821	0.00269219	1.19167	0.23339	-0.0532205	0.0486932	-1.09298	0.274404	-0.0602814	8.40336e-06	FALSE
Metabolon	22	22:50527717:50528512:clu_26981_-	ENSG00000025708	TYMP	M45413	O-sulfo-L-tyrosine	rs141264385	2090	0.382002	0.0901331	4.2382	2.25323e-05	0.0120763	0.0105739	1.14209	0.253416	0.394078	0.0890627	4.42473	9.65648e-06	0.0306445	8.40336e-06	FALSE
Metabolon	22	22:50625464:50625637:clu_27204_-	ENSG00000100299	ARSA	M45413	O-sulfo-L-tyrosine	rs9616887	2082	0.146859	0.0799736	1.83635	0.0663062	-0.00772776	0.0119163	-0.648504	0.516659	0.139132	0.0790363	1.76035	0.0783486	-0.0555428	8.40336e-06	FALSE
Metabolon	22	22:50625464:50625637:clu_27204_-	ENSG00000100299	ARSA	M45413	O-sulfo-L-tyrosine	rs131709	2064	-0.0806278	0.0315531	-2.5553	0.0106096	0.00166569	0.00279353	0.596268	0.550996	-0.0789621	0.0315107	-2.50588	0.0122147	-0.0210948	8.40336e-06	FALSE
Metabolon	22	22:50627236:50627328:clu_27220_-	ENSG00000100299	ARSA	M45413	O-sulfo-L-tyrosine	rs111969473	2034	0.00538226	0.0732984	0.0734295	0.941464	0.00688903	0.00995293	0.692161	0.488836	0.0122713	0.0736242	0.166675	0.867626	0.561394	8.40336e-06	FALSE
Metabolon	22	22:50626947:50627166:clu_27207_-	ENSG00000100299	ARSA	M45413	O-sulfo-L-tyrosine	rs73445585	2076	0.0227319	0.0733401	0.309952	0.756597	-0.00750184	0.00759897	-0.987217	0.323536	0.0152301	0.0728142	0.209164	0.83432	-0.492566	8.40336e-06	FALSE
Metabolon	22	22:50626063:50626154:clu_27205_-	ENSG00000100299	ARSA	M45413	O-sulfo-L-tyrosine	rs11912237	2072	0.309953	0.0528222	5.86785	4.41495e-09	0.000425952	0.00394617	0.107941	0.914043	0.310379	0.0526991	5.88964	3.87047e-09	0.00137236	8.40336e-06	FALSE
Metabolon	22	22:50627052:50627556:clu_27207_-	ENSG00000100299	ARSA	M45413	O-sulfo-L-tyrosine	rs6151429	2094	0.317759	0.0538762	5.89794	3.68058e-09	-0.000793814	0.00319939	-0.248114	0.804046	0.316965	0.0536801	5.90471	3.53276e-09	-0.00250442	8.40336e-06	FALSE
Metabolon	22	22:50626041:50626169:clu_27205_-	ENSG00000100299	ARSA	M45413	O-sulfo-L-tyrosine	rs11912237	2072	0.309895	0.052766	5.873	4.27968e-09	0.000483612	0.00288087	0.16787	0.866685	0.310379	0.052699	5.88965	3.87026e-09	0.00155814	8.40336e-06	FALSE
Metabolon	22	22:50626989:50627166:clu_27207_-	ENSG00000100299	ARSA	M45413	O-sulfo-L-tyrosine	rs6009937	2053	0.00192472	0.0779749	0.0246838	0.980307	0.0140318	0.00749782	1.87145	0.0612821	0.0159565	0.0778973	0.204841	0.837696	0.879377	8.40336e-06	FALSE
Metabolon	22	22:50626989:50627166:clu_27207_-	ENSG00000100299	ARSA	M45413	O-sulfo-L-tyrosine	rs6151415	2088	-4.68084e-05	0.0559407	-0.000836751	0.999332	-0.00763992	0.0045532	-1.67792	0.0933621	-0.00768673	0.0558559	-0.137617	0.890543	0.99391	8.40336e-06	FALSE
Metabolon	22	22:50626947:50627189:clu_27207_-	ENSG00000100299	ARSA	M45413	O-sulfo-L-tyrosine	rs6151429	2094	0.317569	0.0536795	5.91602	3.29827e-09	-0.000604208	0.00343053	-0.176126	0.860195	0.316965	0.0536837	5.9043	3.54145e-09	-0.00190623	8.40336e-06	FALSE
Metabolon	22	22:50627456:50627556:clu_27207_-	ENSG00000100299	ARSA	M45413	O-sulfo-L-tyrosine	rs6151429	2094	0.314177	0.0539369	5.82489	5.71503e-09	0.00278833	0.00530681	0.525426	0.599287	0.316965	0.0536269	5.91056	3.40944e-09	0.00879698	8.40336e-06	FALSE
Metabolon	22	22:50526141:50526246:clu_26981_-	ENSG00000284194,ENSG00000025708	SCO2,TYMP	M45413	O-sulfo-L-tyrosine	rs131815	2090	0.0538419	0.0337558	1.59504	0.110703	0.000994775	0.0013082	0.760417	0.447005	0.0548367	0.0337579	1.62441	0.104288	0.0181407	8.40336e-06	FALSE
Metabolon	22	22:50526141:50526246:clu_26981_-	ENSG00000284194,ENSG00000025708	SCO2,TYMP	M45413	O-sulfo-L-tyrosine	rs117637509	2073	0.164101	0.0724795	2.26411	0.0235676	0.00436405	0.00624636	0.698656	0.484767	0.168465	0.0722524	2.33162	0.0197206	0.0259048	8.40336e-06	FALSE
Metabolon	22	22:46292328:46292791:clu_189284_+	ENSG00000075234	TTC38	M47417	X - 22162	rs73886789	2075	-1.19738	0.0836825	-14.3086	1.93323e-46	-0.00901483	0.0342124	-0.263496	0.792168	-1.2064	0.0760658	-15.8599	1.20118e-56	0.00747253	8.40336e-06	FALSE
Metabolon	22	22:46289899:46292203:clu_189284_+	ENSG00000075234	TTC38	M47417	X - 22162	rs6008534	2065	-1.17793	0.081676	-14.4219	3.76629e-47	-0.0197811	0.0322383	-0.613591	0.539486	-1.19771	0.0760321	-15.7526	6.58631e-56	0.0165158	8.40336e-06	FALSE
Metabolon	22	22:46289899:46292791:clu_189284_+	ENSG00000075234	TTC38	M47417	X - 22162	rs192876116	2039	0.375354	0.264287	1.42025	0.155536	0.0535238	0.0243793	2.19546	0.0281306	0.428877	0.264192	1.62336	0.104513	0.1248	8.40336e-06	FALSE
Metabolon	22	22:46289899:46292791:clu_189284_+	ENSG00000075234	TTC38	M47417	X - 22162	rs11704350	2051	0.451249	0.0539729	8.36066	6.23694e-17	0.0121661	0.00546916	2.22449	0.0261158	0.463415	0.053803	8.61317	7.10659e-18	0.0262531	8.40336e-06	FALSE
Metabolon	22	22:46289899:46292791:clu_189284_+	ENSG00000075234	TTC38	M47417	X - 22162	rs6008534	2065	-1.19417	0.0786351	-15.1862	4.36634e-52	-0.00354008	0.0185598	-0.190739	0.84873	-1.19771	0.0760722	-15.7444	7.50966e-56	0.00295572	8.40336e-06	FALSE
Metabolon	22	22:46289561:46289826:clu_189284_+	ENSG00000075234	TTC38	M47417	X - 22162	rs11090858	2070	-1.23813	0.0784327	-15.7859	3.8925e-56	-0.00846556	0.0108428	-0.780754	0.434947	-1.24659	0.0778676	-16.0091	1.10316e-57	0.00679096	8.40336e-06	FALSE
Metabolon	22	22:46293137:46293432:clu_189286_+	ENSG00000075234	TTC38	M47417	X - 22162	rs113417347	2080	-1.18179	0.0786017	-15.0352	4.31855e-51	0.000622977	0.0117313	0.0531038	0.957649	-1.18117	0.0774476	-15.2512	1.61672e-52	-0.000527425	8.40336e-06	FALSE
Metabolon	22	22:46293137:46293432:clu_189286_+	ENSG00000075234	TTC38	M47417	X - 22162	rs59115771	2058	-0.196684	0.0696015	-2.82586	0.00471534	0.0186044	0.00924864	2.01158	0.0442644	-0.17808	0.0693781	-2.5668	0.0102641	-0.104472	8.40336e-06	FALSE
Metabolon	22	22:46293179:46293267:clu_189286_+	ENSG00000075234	TTC38	M47417	X - 22162	rs73177060	2057	-0.944926	0.0760779	-12.4205	2.02294e-35	0.00159945	0.0095601	0.167304	0.867131	-0.943326	0.075323	-12.5237	5.53644e-36	-0.00169554	8.40336e-06	FALSE
Metabolon	22	22:46293179:46293267:clu_189286_+	ENSG00000075234	TTC38	M47417	X - 22162	rs59115771	2058	-0.192518	0.0694128	-2.77352	0.00554538	0.0144378	0.00863642	1.67174	0.094576	-0.17808	0.0693421	-2.56813	0.0102247	-0.081075	8.40336e-06	FALSE
Metabolon	22	22:46289561:46292203:clu_189284_+	ENSG00000075234	TTC38	M47417	X - 22162	rs182313981	2084	0.613339	0.152778	4.01458	5.95517e-05	0.0246861	0.0172553	1.43064	0.152534	0.638025	0.153176	4.16531	3.1093e-05	0.0386914	8.40336e-06	FALSE
Metabolon	22	22:46289561:46292203:clu_189284_+	ENSG00000075234	TTC38	M47417	X - 22162	rs7290732	2075	-1.19381	0.0782428	-15.2578	1.46148e-52	-0.00799079	0.00995993	-0.802294	0.422383	-1.2018	0.0772807	-15.5511	1.56358e-54	0.00664901	8.40336e-06	FALSE
Metabolon	22	22:46289561:46292203:clu_189284_+	ENSG00000075234	TTC38	M47417	X - 22162	rs189582293	2064	0.55891	0.172734	3.23566	0.00121361	-0.0156456	0.00825377	-1.89557	0.0580165	0.543265	0.173057	3.13922	0.00169399	-0.0287993	8.40336e-06	FALSE
Metabolon	22	22:46281718:46281971:clu_189281_+	ENSG00000075234	TTC38	M47417	X - 22162	rs11705624	2081	0.470859	0.0530307	8.87899	6.74715e-19	0.00604647	0.00507786	1.19075	0.233751	0.476905	0.0527144	9.04697	1.46995e-19	0.0126786	8.40336e-06	FALSE
Metabolon	22	22:46289899:46293373:clu_189284_+	ENSG00000075234	TTC38	M47417	X - 22162	rs112923617	2082	-1.20899	0.0788057	-15.3414	4.04286e-53	-0.00369719	0.00652881	-0.566288	0.571198	-1.21269	0.0786801	-15.4129	1.34045e-53	0.00304875	8.40336e-06	FALSE
Metabolon	22	22:46289899:46292205:clu_189284_+	ENSG00000075234	TTC38	M47417	X - 22162	rs6007729	2077	-0.784105	0.0747758	-10.4861	1.00085e-25	-0.00803087	0.00546251	-1.47018	0.141513	-0.792136	0.0747411	-10.5984	3.03117e-26	0.0101382	8.40336e-06	FALSE
Metabolon	22	22:46352330:46353767:clu_189294_+	ENSG00000100416	TRMU	M47417	X - 22162	rs143149726	2073	-1.10369	0.0823802	-13.3975	6.25428e-41	0.00491133	0.00650919	0.754523	0.450535	-1.09878	0.0820984	-13.3836	7.53543e-41	-0.00446982	8.40336e-06	FALSE
Metabolon	22	22:46346544:46350346:clu_189293_+	ENSG00000100416	TRMU	M47417	X - 22162	rs13433672	2057	-0.911061	0.0792276	-11.4993	1.33019e-30	-0.00231335	0.00574176	-0.4029	0.687022	-0.913374	0.0788674	-11.5811	5.13595e-31	0.00253275	8.40336e-06	FALSE
Metabolon	22	22:24134415:24164400:clu_187250_+	ENSG00000099991	CABIN1	M47801	X - 16071	rs5760176	2057	-0.208576	0.030045	-6.94212	3.86261e-12	0.0030436	0.00220814	1.37835	0.168094	-0.205532	0.0299489	-6.86278	6.75355e-12	-0.0148084	8.40336e-06	FALSE
Metabolon	22	22:40400813:40402139:clu_188682_+	ENSG00000284431,ENSG00000100359	AL022238.4,SGSM3	M48130	N6-succinyladenosine	rs10595950	1950	0.0304562	0.0404183	0.753526	0.451134	-0.00102427	0.003109	-0.329454	0.741812	0.0294319	0.040371	0.729036	0.465979	-0.0348015	8.40336e-06	FALSE
Metabolon	22	22:40400813:40402139:clu_188682_+	ENSG00000284431,ENSG00000100359	AL022238.4,SGSM3	M48130	N6-succinyladenosine	rs9611338	2003	0.242198	0.151118	1.60271	0.109	-0.000980726	0.0165366	-0.0593063	0.952708	0.241217	0.14999	1.60822	0.107787	-0.00406574	8.40336e-06	FALSE

### Sheet: Table_S19
Table S19. List of FinnGen traits being analyzed.
phenocode	name	category	num_cases	num_controls	path_https
FG_CVD	Cardiovascular diseases (excluding rheumatic etc)	Cardiometabolic endpoints	185353	191924	https://storage.googleapis.com/finngen-public-data-r9/summary_stats/finngen_R9_FG_CVD.gz
I9_HYPTENS	Hypertension	IX Diseases of the circulatory system (I9_)	111581	265626	https://storage.googleapis.com/finngen-public-data-r9/summary_stats/finngen_R9_I9_HYPTENS.gz
J10_PNEUMONIA	All pneumoniae	X Diseases of the respiratory system (J10_)	58174	319103	https://storage.googleapis.com/finngen-public-data-r9/summary_stats/finngen_R9_J10_PNEUMONIA.gz
T2D	Type 2 diabetes, definitions combined	Diabetes endpoints	57698	308252	https://storage.googleapis.com/finngen-public-data-r9/summary_stats/finngen_R9_T2D.gz
E4_HYPERCHOL	Pure hypercholesterolaemia	IV Endocrine, nutritional and metabolic diseases (E4_)	25928	324150	https://storage.googleapis.com/finngen-public-data-r9/summary_stats/finngen_R9_E4_HYPERCHOL.gz
T1D	Type1 diabetes, definitions combined	Diabetes endpoints	4196	308252	https://storage.googleapis.com/finngen-public-data-r9/summary_stats/finngen_R9_T1D.gz
POLLENALLERG	Pollen allergy	Comorbidities of Asthma	6118	368409	https://storage.googleapis.com/finngen-public-data-r9/summary_stats/finngen_R9_POLLENALLERG.gz
SLE_FG	SLE (Finngen)	Rheuma endpoints	1023	281127	https://storage.googleapis.com/finngen-public-data-r9/summary_stats/finngen_R9_SLE_FG.gz
M13_RHEUMA	Rheumatoid arthritis	XIII Diseases of the musculoskeletal system and connective tissue (M13_)	12555	240862	https://storage.googleapis.com/finngen-public-data-r9/summary_stats/finngen_R9_M13_RHEUMA.gz
M13_ANKYLOSPON	Ankylosing spondylitis	XIII Diseases of the musculoskeletal system and connective tissue (M13_)	2860	270964	https://storage.googleapis.com/finngen-public-data-r9/summary_stats/finngen_R9_M13_ANKYLOSPON.gz
L12_PSORIASIS	Psoriasis	XII Diseases of the skin and subcutaneous tissue (L12_)	9267	364071	https://storage.googleapis.com/finngen-public-data-r9/summary_stats/finngen_R9_L12_PSORIASIS.gz
L12_DERMATITISECZEMA	Dermatitis and eczema	XII Diseases of the skin and subcutaneous tissue (L12_)	40688	336589	https://storage.googleapis.com/finngen-public-data-r9/summary_stats/finngen_R9_L12_DERMATITISECZEMA.gz
K11_IBD_STRICT	Inflammatory bowel disease, strict (require KELA)	XI Diseases of the digestive system (K11_)	7625	369652	https://storage.googleapis.com/finngen-public-data-r9/summary_stats/finngen_R9_K11_IBD_STRICT.gz
J10_ASTHMA_EXMORE	Asthma (more control exclusions)	X Diseases of the respiratory system (J10_)	42163	202399	https://storage.googleapis.com/finngen-public-data-r9/summary_stats/finngen_R9_J10_ASTHMA_EXMORE.gz
I9_VARICVE	Varicose veins	IX Diseases of the circulatory system (I9_)	29539	324121	https://storage.googleapis.com/finngen-public-data-r9/summary_stats/finngen_R9_I9_VARICVE.gz
I9_MI_STRICT	Myocardial infarction, strict	IX Diseases of the circulatory system (I9_)	24185	313400	https://storage.googleapis.com/finngen-public-data-r9/summary_stats/finngen_R9_I9_MI_STRICT.gz
I9_IHD	Ischaemic heart disease, wide definition	IX Diseases of the circulatory system (I9_)	63744	313533	https://storage.googleapis.com/finngen-public-data-r9/summary_stats/finngen_R9_I9_IHD.gz
I9_CHD	Major coronary heart disease event	IX Diseases of the circulatory system (I9_)	43518	333759	https://storage.googleapis.com/finngen-public-data-r9/summary_stats/finngen_R9_I9_CHD.gz
G6_MS	MS-disease / Multiple Sclerosis	VI Diseases of the nervous system (G6_)	2182	373987	https://storage.googleapis.com/finngen-public-data-r9/summary_stats/finngen_R9_G6_MS.gz
ALLERG_RHINITIS	Allergic rhinitis	Comorbidities of Asthma	11009	359149	https://storage.googleapis.com/finngen-public-data-r9/summary_stats/finngen_R9_ALLERG_RHINITIS.gz

### Sheet: Table_S20
Table S20. Colocalization results between cis-eQTLs and FinnGen traits.
chromosome	gene	gene_symbol	phen	SNP_gene_rank	SNP_gene	SNP_phen_rank	SNP_phen	H0	H1	H2	H3	H4
5	ENSG00000134987	WDR36	ALLERG_RHINITIS	5	rs10455025	0	unconditioned	1.52161e-12	5.8051e-10	0.000129993	0.0486425	0.951228
6	ENSG00000204544	MUC21	ALLERG_RHINITIS	0	unconditioned	2	rs10456389	0	0.000115662	0	0.169205	0.830679
6	ENSG00000137310	TCF19	ALLERG_RHINITIS	0	unconditioned	2	rs10456389	0	0.000150699	0	0.224	0.775849
6	ENSG00000137310	TCF19	ALLERG_RHINITIS	1	rs17197087	2	rs10456389	6.58211e-285	0.000151471	9.8176e-282	0.225152	0.774696
6	ENSG00000232810	TNF	ALLERG_RHINITIS	3	rs2242955	0	unconditioned	8.40296e-06	1.27985e-05	0.0638577	0.0964212	0.8397
6	ENSG00000232810	TNF	ALLERG_RHINITIS	3	rs2242955	1	rs3135041	3.10716e-05	4.73102e-05	0.0439252	0.0659913	0.890005
6	ENSG00000198502	HLA-DRB5	ALLERG_RHINITIS	5	rs62404084	0	unconditioned	2.25195e-10	7.14239e-06	5.0946e-06	0.160744	0.839244
6	ENSG00000196735	HLA-DQA1	ALLERG_RHINITIS	4	rs568289532	0	unconditioned	1.98995e-06	1.02367e-05	0.0352472	0.180535	0.784206
8	ENSG00000269918	AF131215.6	ALLERG_RHINITIS	0	unconditioned	0	unconditioned	0	3.66621e-05	0	0.0233775	0.976586
8	ENSG00000254936	AF131215.4	ALLERG_RHINITIS	0	unconditioned	0	unconditioned	2.35069e-49	3.03068e-05	1.5615e-46	0.0191512	0.980818
8	ENSG00000254556	AF131215.2	ALLERG_RHINITIS	0	unconditioned	0	unconditioned	1.43422e-46	2.59388e-05	9.5271e-44	0.0162467	0.983727
8	ENSG00000171044	XKR6	ALLERG_RHINITIS	0	unconditioned	0	unconditioned	5.63717e-33	0.000158513	3.74453e-30	0.104398	0.895443
8	ENSG00000171044	XKR6	ALLERG_RHINITIS	1	rs2409710	0	unconditioned	3.92962e-10	0.000331115	2.61027e-07	0.219164	0.780504
8	ENSG00000104643	MTMR9	ALLERG_RHINITIS	3	rs6981352	0	unconditioned	6.44225e-05	0.000180909	0.0427868	0.119315	0.837653
10	ENSG00000107882	SUFU	ALLERG_RHINITIS	0	unconditioned	0	unconditioned	2.25422e-67	9.03894e-06	3.08528e-63	0.122836	0.877155
10	ENSG00000107882	SUFU	ALLERG_RHINITIS	1	rs2281880	0	unconditioned	3.5569e-51	1.44319e-05	4.8682e-47	0.196721	0.803265
10	ENSG00000272933	AL391121.1	ALLERG_RHINITIS	0	unconditioned	0	unconditioned	9.24357e-13	5.78637e-06	1.26513e-08	0.0782743	0.92172
11	ENSG00000137507	LRRC32	ALLERG_RHINITIS	3	rs61893460	0	unconditioned	6.99242e-11	2.15981e-09	0.000283983	0.00777969	0.991936
1	ENSG00000134222	PSRC1	E4_HYPERCHOL	0	unconditioned	0	unconditioned	5.35399e-300	5.54151e-30	2.48662e-272	0.0247619	0.975238
1	ENSG00000134222	PSRC1	E4_HYPERCHOL	1	rs583104	0	unconditioned	9.33112e-223	4.95882e-30	4.33377e-195	0.0220529	0.977947
2	ENSG00000163795	ZNF513	E4_HYPERCHOL	1	rs34157692	0	unconditioned	1.92993e-07	5.68991e-06	0.0029727	0.0867323	0.910289
4	ENSG00000163737	PF4	E4_HYPERCHOL	0	unconditioned	4	rs16850360	1.38035e-82	1.28679e-12	1.00249e-72	0.00835385	0.991646
4	ENSG00000163737	PF4	E4_HYPERCHOL	1	rs11574450	4	rs16850360	4.4944e-79	1.28603e-12	3.26412e-69	0.00834833	0.991652
4	ENSG00000124882	EREG	E4_HYPERCHOL	3	rs115534052	9	rs115534052	2.72867e-09	1.07179e-09	0.00920612	0.00262789	0.988166
5	ENSG00000113163	CERT1	E4_HYPERCHOL	2	rs6453133	0	unconditioned	2.83897e-11	2.6284e-11	0.0873209	0.0800115	0.832668
6	ENSG00000204301	NOTCH4	E4_HYPERCHOL	5	rs3135377	0	unconditioned	8.001e-12	1.36507e-09	0.000910583	0.154512	0.844577
6	ENSG00000204301	NOTCH4	E4_HYPERCHOL	5	rs3135377	1	rs2395165	1.39068e-14	2.37149e-12	0.000608105	0.102802	0.89659
6	ENSG00000237541	HLA-DQA2	E4_HYPERCHOL	5	rs1142328	2	rs9275205	6.63572e-05	0.000301712	0.02473	0.111579	0.863323
6	ENSG00000175003	SLC22A1	E4_HYPERCHOL	4	rs111226116	2	rs140570886	6.08368e-11	1.5628e-09	0.00582544	0.148801	0.845374
9	ENSG00000175164	ABO	E4_HYPERCHOL	0	unconditioned	0	unconditioned	0	2.72188e-15	0	6.54563e-12	1
12	ENSG00000122971	ACADS	E4_HYPERCHOL	2	rs2259883	0	unconditioned	0.000401601	0.00080758	0.0773687	0.154814	0.766608
17	ENSG00000082641	NFE2L1	E4_HYPERCHOL	3	rs201278113	0	unconditioned	4.83246e-09	1.0583e-06	0.000121444	0.0256218	0.974256
17	ENSG00000108468	CBX1	E4_HYPERCHOL	3	rs11397962	0	unconditioned	1.433e-07	4.88712e-06	0.00360127	0.121943	0.87445
19	ENSG00000183401	CCDC159	E4_HYPERCHOL	6	rs76055793	3	rs79915079	4.32858e-06	1.0415e-05	0.0480967	0.114888	0.837
19	ENSG00000105514	RAB3D	E4_HYPERCHOL	7	rs117260055	4	rs143466522	4.11318e-05	0.000137047	0.0185007	0.0607215	0.9206
19	ENSG00000105726	ATP13A1	E4_HYPERCHOL	0	unconditioned	0	unconditioned	1.36697e-79	5.17983e-05	2.81722e-76	0.105858	0.89409
19	ENSG00000105726	ATP13A1	E4_HYPERCHOL	0	unconditioned	2	rs56408111	5.44614e-80	2.06369e-05	1.07882e-77	0.00309104	0.996888
19	ENSG00000105726	ATP13A1	E4_HYPERCHOL	1	rs2304130	0	unconditioned	1.36529e-86	5.18206e-05	2.81375e-83	0.105904	0.894044
19	ENSG00000105726	ATP13A1	E4_HYPERCHOL	1	rs2304130	2	rs56408111	5.43985e-87	2.06474e-05	1.07757e-84	0.00309311	0.996886
19	ENSG00000011478	QPCTL	E4_HYPERCHOL	2	rs73045960	3	rs11880506	6.04796e-05	0.000113552	0.0115459	0.0207101	0.96757
19	ENSG00000177051	FBXO46	E4_HYPERCHOL	0	unconditioned	3	rs11880506	3.18681e-21	0.000588928	5.95427e-19	0.109146	0.890266
19	ENSG00000177051	FBXO46	E4_HYPERCHOL	1	rs35586577	3	rs11880506	2.05925e-18	7.4608e-05	3.84753e-16	0.0129528	0.986973
1	ENSG00000196878	LAMB3	FG_CVD	4	rs7542165	0	unconditioned	1.84102e-05	7.60942e-05	0.00210257	0.00770041	0.990103
1	ENSG00000123689	G0S2	FG_CVD	0	unconditioned	0	unconditioned	1.29081e-63	6.11272e-05	1.4771e-61	0.00600095	0.993938
1	ENSG00000123689	G0S2	FG_CVD	1	rs7542165	0	unconditioned	1.67474e-65	6.11272e-05	1.91643e-63	0.00600094	0.993938
1	ENSG00000154358	OBSCN	FG_CVD	2	rs12727512	0	unconditioned	1.11043e-10	0.00163851	1.38191e-08	0.203114	0.795247
4	ENSG00000249667	LINC01259	FG_CVD	4	rs33942080	0	unconditioned	2.19451e-06	3.91453e-05	0.0122896	0.21845	0.769219
4	ENSG00000164116	GUCY1A1	FG_CVD	5	rs56393988	0	unconditioned	5.01862e-06	1.54572e-05	0.00628307	0.0183764	0.97532
6	ENSG00000204536	CCHCR1	FG_CVD	4	rs2428494	0	unconditioned	0.000117273	0.000313544	0.0247983	0.065392	0.909379
6	ENSG00000204536	CCHCR1	FG_CVD	4	rs2428494	1	rs2516466	2.2393e-05	5.98608e-05	0.0131309	0.0341488	0.952638
6	ENSG00000206344	HCG27	FG_CVD	8	rs2523562	0	unconditioned	1.94749e-06	0.000606515	0.00072999	0.226571	0.772091
6	ENSG00000206344	HCG27	FG_CVD	8	rs2523562	2	rs3016018	2.29917e-06	0.000716025	5.74988e-05	0.0169244	0.9823
6	ENSG00000221988	PPT2	FG_CVD	2	rs1061808	0	unconditioned	7.12932e-09	1.66711e-05	5.53547e-05	0.128569	0.871359
6	ENSG00000221988	PPT2	FG_CVD	2	rs1061808	1	rs436388	4.86518e-10	1.13767e-06	7.25979e-05	0.168931	0.830996
6	ENSG00000204308	RNF5	FG_CVD	2	rs2269423	0	unconditioned	3.79052e-23	1.93461e-05	2.94304e-19	0.149357	0.850624
6	ENSG00000204308	RNF5	FG_CVD	2	rs2269423	1	rs436388	2.4071e-24	1.22854e-06	3.59185e-19	0.182504	0.817495
6	ENSG00000112667	DNPH1	FG_CVD	3	rs9394951	0	unconditioned	9.93413e-08	0.000147923	1.04117e-05	0.014518	0.985324
6	ENSG00000146215	CRIP3	FG_CVD	0	unconditioned	0	unconditioned	3.45292e-103	0.000405862	3.61902e-101	0.0415806	0.958014
6	ENSG00000146215	CRIP3	FG_CVD	1	rs4398731	0	unconditioned	1.40597e-25	0.000440419	1.4736e-23	0.0452061	0.954353
6	ENSG00000171467	ZNF318	FG_CVD	2	rs7767006	0	unconditioned	2.61427e-07	0.000233064	2.74007e-05	0.0234517	0.976288
6	ENSG00000124574	ABCC10	FG_CVD	0	unconditioned	0	unconditioned	1.08611e-05	0.00033928	0.0011384	0.0345973	0.963914
6	ENSG00000124574	ABCC10	FG_CVD	1	rs16896398	0	unconditioned	7.05058e-06	0.000358428	0.000738999	0.0366059	0.96229
6	ENSG00000146247	PHIP	FG_CVD	0	unconditioned	0	unconditioned	2.85021e-176	2.09168e-05	2.54649e-172	0.186065	0.813914
6	ENSG00000146247	PHIP	FG_CVD	2	rs56057971	0	unconditioned	5.99081e-44	1.62823e-05	5.35243e-40	0.144617	0.855366
9	ENSG00000175164	ABO	FG_CVD	0	unconditioned	0	unconditioned	0	1.40135e-17	0	1.31016e-08	1
10	ENSG00000138175	ARL3	FG_CVD	3	rs1967814	2	rs45516493	0.000655347	0.000476094	0.0168868	0.0112972	0.970685
10	ENSG00000283337	AL358790.2	FG_CVD	2	rs7910601	0	unconditioned	4.52627e-08	6.38913e-07	0.00342029	0.0473304	0.949249
10	ENSG00000283337	AL358790.2	FG_CVD	2	rs7910601	1	rs11191426	1.96629e-09	2.77554e-08	0.00291924	0.04025	0.956831
10	ENSG00000043591	ADRB1	FG_CVD	3	rs4918881	0	unconditioned	0.000300439	0.000690519	0.0202406	0.0455873	0.933181
11	ENSG00000133789	SWAP70	FG_CVD	0	unconditioned	0	unconditioned	2.8647e-98	3.38774e-05	5.56995e-95	0.0649343	0.935032
11	ENSG00000133789	SWAP70	FG_CVD	0	unconditioned	1	rs9943599	5.85167e-101	6.92009e-08	4.6805e-95	0.0544052	0.945595
11	ENSG00000133789	SWAP70	FG_CVD	1	rs360155	0	unconditioned	2.78987e-61	1.80065e-05	5.42447e-58	0.0340448	0.965937
11	ENSG00000133789	SWAP70	FG_CVD	1	rs360155	1	rs9943599	5.0542e-64	3.2621e-08	4.04263e-58	0.0251172	0.974883
11	ENSG00000246273	SBF2-AS1	FG_CVD	2	rs173396	0	unconditioned	1.45532e-13	1.28834e-05	2.82963e-10	0.0240739	0.975913
11	ENSG00000246273	SBF2-AS1	FG_CVD	2	rs173396	1	rs9943599	2.40168e-16	2.12613e-08	1.921e-10	0.016022	0.983978
11	ENSG00000254554	AC080023.1	FG_CVD	3	rs73419149	0	unconditioned	1.27012e-06	5.80897e-05	0.00246955	0.112061	0.88541
12	ENSG00000111252	SH2B3	FG_CVD	3	rs7310615	0	unconditioned	1.24426e-21	3.25128e-21	0.00348367	0.00811446	0.988402
12	ENSG00000111335	OAS2	FG_CVD	2	rs17630235	0	unconditioned	6.54163e-19	1.79125e-19	0.056892	0.0146499	0.928458
12	ENSG00000111335	OAS2	FG_CVD	2	rs17630235	1	rs11066188	1.07697e-19	2.94735e-20	0.056457	0.0145216	0.929021
12	ENSG00000212694	LINC01089	FG_CVD	3	rs200437328	0	unconditioned	0.000201678	0.000255464	0.0281029	0.0346609	0.936779
12	ENSG00000256811	AC079360.1	FG_CVD	0	unconditioned	0	unconditioned	7.55369e-05	0.000741639	0.0107642	0.104802	0.883617
12	ENSG00000256811	AC079360.1	FG_CVD	1	rs74904164	0	unconditioned	6.16421e-05	0.000214945	0.00878416	0.0296689	0.96127
12	ENSG00000183955	KMT5A	FG_CVD	3	rs28539053	0	unconditioned	1.76243e-09	0.000172893	1.57342e-07	0.0144498	0.985377
15	ENSG00000182511	FES	FG_CVD	0	unconditioned	0	unconditioned	0	1.4203e-06	0	0.0116965	0.988302
15	ENSG00000182511	FES	FG_CVD	1	rs7497304	0	unconditioned	8.64155e-121	1.39882e-06	7.71781e-117	0.0115044	0.988494
15	ENSG00000196547	MAN2A2	FG_CVD	4	rs11330240	0	unconditioned	4.7005e-08	1.28252e-06	0.000419806	0.0104651	0.989114
17	ENSG00000072778	ACADVL	FG_CVD	0	unconditioned	0	unconditioned	6.28531e-167	0.000363717	2.95749e-164	0.170314	0.829322
17	ENSG00000072778	ACADVL	FG_CVD	1	rs446994	0	unconditioned	2.14651e-102	0.000361952	1.01002e-99	0.169483	0.830155
17	ENSG00000173868	PHOSPHO1	FG_CVD	0	unconditioned	0	unconditioned	1.03883e-79	0.000455363	1.92995e-77	0.083682	0.915863
17	ENSG00000173868	PHOSPHO1	FG_CVD	0	unconditioned	1	rs553512752	3.91922e-80	0.000171796	1.25687e-77	0.0541481	0.94568
17	ENSG00000173868	PHOSPHO1	FG_CVD	1	rs75535096	0	unconditioned	4.6562e-72	0.000456809	8.32802e-70	0.0807855	0.918758
17	ENSG00000173868	PHOSPHO1	FG_CVD	1	rs75535096	1	rs553512752	1.75422e-72	0.000172103	5.44824e-70	0.0525041	0.947324
17	ENSG00000173868	PHOSPHO1	FG_CVD	3	rs12940887	0	unconditioned	9.17933e-15	0.00104728	1.66559e-12	0.189219	0.809734
17	ENSG00000173868	PHOSPHO1	FG_CVD	3	rs12940887	1	rs553512752	6.25901e-15	0.000714095	1.92114e-12	0.218403	0.780883
17	ENSG00000248714	AC091180.3	FG_CVD	0	unconditioned	0	unconditioned	4.5072e-16	0.000867383	8.37303e-14	0.160295	0.838838
17	ENSG00000248714	AC091180.3	FG_CVD	1	rs12948660	0	unconditioned	1.30828e-16	0.000939227	1.68292e-14	0.119939	0.879122
17	ENSG00000248714	AC091180.3	FG_CVD	1	rs12948660	1	rs553512752	2.35205e-16	0.00168856	3.1457e-14	0.225059	0.773252
17	ENSG00000248714	AC091180.3	FG_CVD	4	rs553512752	0	unconditioned	5.09837e-07	2.5942e-05	8.36055e-05	0.00325746	0.996632
17	ENSG00000248714	AC091180.3	FG_CVD	4	rs553512752	1	rs553512752	1.57024e-07	7.98984e-06	4.86743e-05	0.00147822	0.998465
17	ENSG00000198740	ZNF652	FG_CVD	2	rs553512752	0	unconditioned	1.32914e-23	1.81969e-05	2.46828e-21	0.00238164	0.9976
17	ENSG00000198740	ZNF652	FG_CVD	2	rs553512752	1	rs553512752	4.06839e-24	5.5699e-06	1.30328e-21	0.000785068	0.999209
17	ENSG00000064300	NGFR	FG_CVD	0	unconditioned	0	unconditioned	2.60328e-15	0.000997624	4.83447e-13	0.184451	0.814552
17	ENSG00000064300	NGFR	FG_CVD	1	rs2584686	0	unconditioned	2.48876e-14	0.000997652	4.62116e-12	0.18443	0.814572
17	ENSG00000159640	ACE	FG_CVD	0	unconditioned	0	unconditioned	1.25836e-75	2.05716e-05	7.26052e-73	0.0108803	0.989099
19	ENSG00000105514	RAB3D	FG_CVD	11	rs74552618	0	unconditioned	9.1544e-05	6.19185e-05	0.0767856	0.0510642	0.871997
19	ENSG00000105514	RAB3D	FG_CVD	7	rs117260055	0	unconditioned	3.85164e-05	0.000128363	0.032307	0.106808	0.860718
19	ENSG00000099330	OCEL1	FG_CVD	4	rs10423719	0	unconditioned	2.24358e-09	4.44682e-06	8.62605e-06	0.0161132	0.983874
19	ENSG00000169136	ATF5	FG_CVD	0	unconditioned	0	unconditioned	1.67804e-41	0.000102385	1.69825e-39	0.00937127	0.990526
19	ENSG00000169136	ATF5	FG_CVD	1	rs8103678	0	unconditioned	3.61311e-12	0.00141542	3.6566e-10	0.142389	0.856195
19	ENSG00000104951	IL4I1	FG_CVD	0	unconditioned	0	unconditioned	1.66104e-11	0.000154868	1.68104e-09	0.0146881	0.985157
19	ENSG00000213024	NUP62	FG_CVD	0	unconditioned	0	unconditioned	4.26654e-122	0.00237396	4.31793e-120	0.239497	0.758129
19	ENSG00000213024	NUP62	FG_CVD	1	rs8429	0	unconditioned	2.68422e-80	0.00237944	2.71654e-78	0.240051	0.75757
19	ENSG00000161640	SIGLEC11	FG_CVD	7	rs78331666	0	unconditioned	0.000292436	0.000353606	0.0295956	0.0348514	0.934907
6	ENSG00000277224	H2BC7	G6_MS	0	unconditioned	3	rs182850646	4.63194e-26	0.00160519	1.36439e-24	0.0463309	0.952064
6	ENSG00000277224	H2BC7	G6_MS	1	rs7766641	3	rs182850646	1.74636e-32	0.00156999	5.14334e-31	0.0452859	0.953144
6	ENSG00000206503	HLA-A	G6_MS	5	rs11757135	13	rs147023494	3.08771e-10	7.49978e-10	0.0040821	0.00892809	0.98699
6	ENSG00000206503	HLA-A	G6_MS	5	rs11757135	5	rs116451203	4.43991e-20	1.16281e-17	7.01043e-05	0.0173777	0.982552
6	ENSG00000204592	HLA-E	G6_MS	2	rs762324	3	rs762324	4.03689e-55	2.84045e-44	4.84273e-14	0.00240986	0.99759
6	ENSG00000204576	PRR3	G6_MS	0	unconditioned	19	rs6912983	8.64556e-08	2.2583e-07	0.0474895	0.123217	0.829293
6	ENSG00000196230	TUBB	G6_MS	2	rs564821913	36	rs3130645	3.39189e-07	7.80538e-05	0.000156551	0.0350606	0.964704
6	ENSG00000272540	AL662797.2	G6_MS	2	rs3130645	36	rs3130645	1.0177e-08	3.21924e-06	4.69453e-06	0.000485495	0.999507
6	ENSG00000204528	PSORS1C3	G6_MS	4	rs9264670	35	rs3134747	6.8046e-12	7.61303e-06	7.3907e-08	0.0817694	0.918223
6	ENSG00000272501	AL662844.4	G6_MS	3	rs183814975	7	rs139652619	8.81735e-30	1.41561e-25	8.6218e-08	0.000384595	0.999615
6	ENSG00000272221	AL645933.3	G6_MS	4	rs115248790	11	rs3094228	7.00285e-22	2.9582e-20	0.00159504	0.066447	0.931958
6	ENSG00000272221	AL645933.3	G6_MS	4	rs115248790	21	rs115507472	1.12216e-13	1.55605e-11	0.000143487	0.0189159	0.980941
6	ENSG00000206337	HCP5	G6_MS	6	rs3093662	26	rs9267502	5.953e-10	1.89309e-08	0.000304598	0.00869542	0.991
6	ENSG00000286940	AL645933.4	G6_MS	4	rs2516440	24	rs1055568	4.01918e-21	3.06048e-11	1.04574e-12	0.00696992	0.99303
6	ENSG00000226979	LTA	G6_MS	3	rs2857599	22	rs7758790	2.96783e-15	6.97835e-15	0.0394887	0.0919824	0.868529
6	ENSG00000232810	TNF	G6_MS	3	rs2242955	22	rs7758790	2.06111e-15	3.12025e-15	0.0274243	0.0405848	0.931991
6	ENSG00000204463	BAG6	G6_MS	5	rs115247800	10	rs115793853	3.13942e-32	1.67711e-31	0.00220466	0.0107905	0.987005
6	ENSG00000204463	BAG6	G6_MS	6	rs537275416	26	rs114926982	1.14566e-12	1.6722e-12	0.0641409	0.0927766	0.843082
6	ENSG00000224389	C4B	G6_MS	3	rs2854435	7	rs2071293	1.27821e-22	2.50763e-19	0.000117907	0.230545	0.769337
6	ENSG00000213676	ATF6B	G6_MS	2	rs8111	15	rs2071293	2.14531e-102	5.61605e-21	3.38169e-84	0.00786051	0.992139
6	ENSG00000204301	NOTCH4	G6_MS	5	rs3135377	4	rs4959027	1.63014e-62	2.7249e-60	0.000523345	0.0865681	0.912909
6	ENSG00000198502	HLA-DRB5	G6_MS	2	rs28483671	13	rs9271069	7.40442e-103	4.30479e-15	2.18767e-89	0.126314	0.873686
6	ENSG00000198502	HLA-DRB5	G6_MS	4	rs743862	7	rs743862	8.13114e-26	1.38873e-15	3.98768e-13	0.00581643	0.994184
6	ENSG00000196126	HLA-DRB1	G6_MS	2	rs28383323	14	rs2858314	6.67406e-36	2.26234e-07	5.5858e-30	0.188533	0.811466
6	ENSG00000241106	HLA-DOB	G6_MS	0	unconditioned	18	rs118125134	0	0.000768391	0	0.16385	0.835382
6	ENSG00000241106	HLA-DOB	G6_MS	0	unconditioned	22	rs116353692	0	0.00199766	0	0.234659	0.763343
6	ENSG00000241106	HLA-DOB	G6_MS	1	rs4148875	18	rs118125134	1.32985e-179	0.0007684	2.85011e-177	0.163847	0.835385
6	ENSG00000241106	HLA-DOB	G6_MS	1	rs4148875	22	rs116353692	3.45736e-179	0.0019977	4.07429e-177	0.234653	0.763349
6	ENSG00000204267	TAP2	G6_MS	0	unconditioned	18	rs118125134	0	0.00101564	0	0.216111	0.782873
6	ENSG00000204267	TAP2	G6_MS	1	rs4148876	18	rs118125134	8.60403e-266	0.0010156	1.8374e-263	0.216099	0.782885
6	ENSG00000240065	PSMB9	G6_MS	3	rs35571244	15	rs35599935	2.03064e-11	7.43603e-11	0.000877952	0.00221809	0.996904
6	ENSG00000204264	PSMB8	G6_MS	0	unconditioned	21	rs2071467	0	5.59553e-06	0	0.00629257	0.993702
6	ENSG00000204264	PSMB8	G6_MS	1	rs2071542	21	rs2071467	1.32962e-233	5.59553e-06	1.73137e-230	0.00629257	0.993702
19	ENSG00000099308	MAST3	G6_MS	0	unconditioned	0	unconditioned	3.5745e-107	9.24622e-06	2.27537e-103	0.0579153	0.942075
19	ENSG00000099308	MAST3	G6_MS	1	rs35401514	0	unconditioned	9.13978e-15	9.37158e-06	5.81797e-11	0.058714	0.941277
19	ENSG00000269145	AC007192.2	G6_MS	0	unconditioned	0	unconditioned	7.91306e-11	1.62221e-05	5.0371e-07	0.102365	0.897618
19	ENSG00000216490	IFI30	G6_MS	2	rs61631351	0	unconditioned	6.84409e-06	1.62168e-05	0.0435665	0.102375	0.854035
1	ENSG00000204084	INPP5B	I9_CHD	3	rs12563037	0	unconditioned	1.13133e-11	3.38373e-05	6.30277e-09	0.0178691	0.982097
1	ENSG00000183431	SF3A3	I9_CHD	1	rs4634868	0	unconditioned	4.89639e-14	0.00328249	1.05511e-12	0.0698065	0.926911
1	ENSG00000183386	FHL3	I9_CHD	2	rs4360494	0	unconditioned	3.5334e-118	9.97522e-05	1.96752e-115	0.0546	0.9453
1	ENSG00000183520	UTP11	I9_CHD	0	unconditioned	0	unconditioned	9.91896e-92	0.000101248	5.526e-89	0.0554622	0.944437
1	ENSG00000183520	UTP11	I9_CHD	1	rs4360494	0	unconditioned	7.34198e-65	9.98301e-05	4.08825e-62	0.0546434	0.945257
1	ENSG00000185668	POU3F1	I9_CHD	0	unconditioned	0	unconditioned	7.55463e-05	0.000198066	0.042088	0.109497	0.848141
1	ENSG00000116133	DHCR24	I9_CHD	4	rs41297875	5	rs111521483	0.000178384	0.000785096	0.0344355	0.150742	0.813859
1	ENSG00000116133	DHCR24	I9_CHD	4	rs41297875	7	rs2479393	0.000144006	0.000633791	0.0181365	0.0789195	0.902166
1	ENSG00000134222	PSRC1	I9_CHD	0	unconditioned	0	unconditioned	1.04611e-282	1.08275e-12	2.73112e-272	0.027295	0.972705
1	ENSG00000134222	PSRC1	I9_CHD	1	rs583104	0	unconditioned	1.74521e-205	9.27453e-13	4.55626e-195	0.0232365	0.976764
1	ENSG00000272750	AL592148.3	I9_CHD	0	unconditioned	0	unconditioned	1.56832e-271	1.06922e-06	3.66088e-267	0.0239826	0.976016
2	ENSG00000115486	GGCX	I9_CHD	0	unconditioned	0	unconditioned	8.99253e-305	2.93295e-07	5.4177e-299	0.175876	0.824124
2	ENSG00000163596	ICA1L	I9_CHD	1	rs141002954	0	unconditioned	4.51152e-36	4.79046e-15	2.19762e-22	0.232583	0.767417
2	ENSG00000138380	CARF	I9_CHD	3	rs115600411	0	unconditioned	4.07841e-16	4.82927e-15	0.0198665	0.234495	0.745639
4	ENSG00000120519	SLC10A7	I9_CHD	4	rs181927438	7	rs187167221	7.49396e-07	1.36838e-06	0.0352509	0.0634659	0.901281
4	ENSG00000245954	LINC02273	I9_CHD	4	rs72734266	0	unconditioned	1.95583e-43	9.53221e-05	2.2812e-40	0.11029	0.889614
6	ENSG00000244731	C4A	I9_CHD	2	rs3117189	0	unconditioned	1.83076e-52	3.8676e-06	1.18234e-47	0.249026	0.75097
6	ENSG00000224389	C4B	I9_CHD	2	rs3130287	0	unconditioned	2.03049e-20	2.29714e-06	1.31133e-15	0.147501	0.852496
6	ENSG00000204314	PRRT1	I9_CHD	2	rs3134943	0	unconditioned	4.07453e-07	9.47362e-07	0.0263137	0.0602682	0.913417
6	ENSG00000175003	SLC22A1	I9_CHD	4	rs111226116	2	rs140570886	1.1511e-27	2.95697e-26	0.00513372	0.131013	0.863853
8	ENSG00000285881	AC105206.3	I9_CHD	3	rs4382475	0	unconditioned	4.44617e-32	6.90068e-08	1.90746e-26	0.0286334	0.971367
9	ENSG00000099810	MTAP	I9_CHD	3	rs7863090	3	rs10811588	2.29186e-16	4.40469e-14	0.000916955	0.175405	0.823678
9	ENSG00000147883	CDKN2B	I9_CHD	2	rs7030345	5	rs76959412	3.48227e-09	6.10139e-09	0.0949984	0.16571	0.739291
10	ENSG00000107798	LIPA	I9_CHD	0	unconditioned	0	unconditioned	0	6.88038e-07	0	0.00682571	0.993174
10	ENSG00000107798	LIPA	I9_CHD	1	rs1412444	0	unconditioned	0	6.88038e-07	0	0.00682571	0.993174
11	ENSG00000175356	SCUBE2	I9_CHD	1	rs11042107	0	unconditioned	3.52763e-07	0.000462808	0.000188371	0.24638	0.752968
12	ENSG00000111252	SH2B3	I9_CHD	3	rs7310615	0	unconditioned	1.62591e-10	4.24853e-10	0.00280829	0.00634725	0.990844
12	ENSG00000111335	OAS2	I9_CHD	2	rs17630235	0	unconditioned	1.35157e-06	3.70092e-07	0.0544532	0.013979	0.931566
15	ENSG00000067221	STOML1	I9_CHD	2	rs11636934	0	unconditioned	1.00542e-20	0.000402065	1.08404e-18	0.0423931	0.957205
15	ENSG00000140464	PML	I9_CHD	2	rs7182319	0	unconditioned	1.29807e-21	0.0003729	1.39957e-19	0.0392453	0.960382
15	ENSG00000140521	POLG	I9_CHD	2	rs62022623	4	rs79156673	8.39837e-07	0.00102591	0.000162186	0.197319	0.801492
16	ENSG00000274220	AC009163.7	I9_CHD	1	rs9928736	0	unconditioned	3.93119e-14	2.49775e-11	0.000293414	0.185612	0.814095
17	ENSG00000070366	SMG6	I9_CHD	0	unconditioned	0	unconditioned	4.9536e-12	9.45359e-09	1.4505e-05	0.0267085	0.973277
19	ENSG00000105767	CADM4	I9_CHD	0	unconditioned	0	unconditioned	9.99964e-58	6.42453e-06	1.06615e-54	0.00585562	0.994138
19	ENSG00000105767	CADM4	I9_CHD	1	rs4760	0	unconditioned	5.45536e-56	6.42453e-06	5.81643e-53	0.00585561	0.994138
20	ENSG00000198646	NCOA6	I9_CHD	2	rs6087632	0	unconditioned	1.88257e-07	5.03647e-06	0.00526185	0.139916	0.854817
1	ENSG00000241188	RN7SL165P	I9_HYPTENS	0	unconditioned	0	unconditioned	5.05745e-07	5.40655e-05	0.00105338	0.111722	0.88717
1	ENSG00000204160	ZDHHC18	I9_HYPTENS	0	unconditioned	0	unconditioned	0	5.29978e-05	0	0.109494	0.890453
1	ENSG00000204160	ZDHHC18	I9_HYPTENS	1	rs35650645	0	unconditioned	0	5.2924e-05	3.32336e-305	0.109341	0.890606
1	ENSG00000142733	MAP3K6	I9_HYPTENS	3	rs181002234	0	unconditioned	1.56538e-51	1.21882e-05	3.26096e-48	0.0244147	0.975573
1	ENSG00000158195	WASF2	I9_HYPTENS	0	unconditioned	0	unconditioned	2.09984e-179	0.000104882	4.37363e-176	0.21767	0.782225
1	ENSG00000228060	PABPC4-AS1	I9_HYPTENS	0	unconditioned	0	unconditioned	1.04696e-06	1.66401e-05	0.00660807	0.104138	0.889236
1	ENSG00000090621	PABPC4	I9_HYPTENS	0	unconditioned	0	unconditioned	2.89936e-165	3.21456e-05	1.82999e-161	0.202095	0.797872
1	ENSG00000090621	PABPC4	I9_HYPTENS	1	rs3768321	0	unconditioned	7.60101e-95	3.21457e-05	4.79752e-91	0.202096	0.797872
1	ENSG00000163909	HEYL	I9_HYPTENS	2	rs17343290	0	unconditioned	2.60542e-07	2.65214e-05	0.00164447	0.166563	0.831765
1	ENSG00000237424	FOXD2-AS1	I9_HYPTENS	4	rs61679783	2	rs12143164	0.00370566	0.0029464	0.060428	0.047161	0.885759
1	ENSG00000260238	PMF1-BGLAP	I9_HYPTENS	0	unconditioned	0	unconditioned	6.38947e-116	0.000140219	2.49424e-113	0.0537909	0.946069
1	ENSG00000260238	PMF1-BGLAP	I9_HYPTENS	1	rs12090516	0	unconditioned	1.42343e-67	0.00014418	5.55661e-65	0.0553387	0.944517
1	ENSG00000160783	PMF1	I9_HYPTENS	2	rs2287025	0	unconditioned	2.54916e-07	0.000177184	9.95041e-05	0.0682307	0.931492
1	ENSG00000242252	BGLAP	I9_HYPTENS	0	unconditioned	0	unconditioned	4.71985e-20	0.000202988	1.84284e-17	0.0783345	0.921463
1	ENSG00000160781	PAQR6	I9_HYPTENS	3	rs4661036	0	unconditioned	9.9037e-06	0.000203272	0.00386696	0.0784514	0.917468
1	ENSG00000198715	GLMP	I9_HYPTENS	2	rs2241106	0	unconditioned	8.21449e-06	0.000607447	0.00320737	0.23642	0.759757
1	ENSG00000163468	CCT3	I9_HYPTENS	2	rs112082432	0	unconditioned	3.03496e-06	5.329e-05	0.00118505	0.0198291	0.97893
2	ENSG00000115816	CEBPZ	I9_HYPTENS	2	rs2239650	0	unconditioned	3.66064e-06	0.000843435	0.000619336	0.141842	0.856691
2	ENSG00000115816	CEBPZ	I9_HYPTENS	2	rs2239650	2	rs61689754	6.20797e-06	0.00143035	0.000904054	0.207509	0.79015
2	ENSG00000115825	PRKD3	I9_HYPTENS	6	rs12614198	1	rs12471513	0.00207435	0.00349089	0.0856704	0.143408	0.765356
2	ENSG00000115828	QPCT	I9_HYPTENS	0	unconditioned	1	rs12471513	2.49667e-41	0.00492198	1.03118e-39	0.202497	0.792581
2	ENSG00000115828	QPCT	I9_HYPTENS	1	rs2888464	1	rs12471513	2.55654e-34	0.00499224	1.05584e-32	0.205387	0.78962
2	ENSG00000163171	CDC42EP3	I9_HYPTENS	4	rs12471513	0	unconditioned	4.99965e-09	0.000126862	8.46462e-07	0.020499	0.979373
2	ENSG00000163171	CDC42EP3	I9_HYPTENS	4	rs12471513	1	rs12471513	4.62129e-09	0.000117262	1.91135e-07	0.00385387	0.996029
3	ENSG00000225697	SLC26A6	I9_HYPTENS	0	unconditioned	2	rs9834639	1.32818e-45	0.000158727	4.14188e-43	0.0485471	0.951294
3	ENSG00000225697	SLC26A6	I9_HYPTENS	1	rs7631574	2	rs9834639	1.61456e-42	0.000157573	5.03493e-40	0.0481867	0.951656
3	ENSG00000008300	CELSR3	I9_HYPTENS	0	unconditioned	2	rs9834639	2.34595e-35	0.000232425	7.31566e-33	0.0715517	0.928216
3	ENSG00000068745	IP6K2	I9_HYPTENS	3	rs146524009	2	rs9834639	6.54175e-10	0.000781608	2.04598e-07	0.243698	0.75552
3	ENSG00000235908	RHOA-IT1	I9_HYPTENS	0	unconditioned	0	unconditioned	7.33678e-11	2.59451e-05	2.60986e-07	0.0913842	0.90859
3	ENSG00000235908	RHOA-IT1	I9_HYPTENS	0	unconditioned	1	rs4625	3.76965e-14	1.33306e-08	2.40989e-07	0.084305	0.915695
3	ENSG00000067560	RHOA	I9_HYPTENS	0	unconditioned	0	unconditioned	3.15147e-13	3.84521e-05	1.12453e-09	0.136344	0.863617
3	ENSG00000067560	RHOA	I9_HYPTENS	0	unconditioned	1	rs4625	1.72298e-16	2.10227e-08	1.10148e-09	0.133529	0.866471
3	ENSG00000067560	RHOA	I9_HYPTENS	1	rs11708955	0	unconditioned	3.87291e-15	3.30584e-05	1.38196e-11	0.117079	0.882888
3	ENSG00000067560	RHOA	I9_HYPTENS	1	rs11708955	1	rs4625	2.06698e-18	1.76433e-08	1.3214e-11	0.111904	0.888096
3	ENSG00000157388	CACNA1D	I9_HYPTENS	3	rs35146621	2	rs9836592	1.04881e-08	1.67854e-06	0.00121399	0.193484	0.8053
3	ENSG00000016391	CHDH	I9_HYPTENS	0	unconditioned	0	unconditioned	9.79346e-08	3.96338e-06	0.000193022	0.00681854	0.992984
3	ENSG00000016391	CHDH	I9_HYPTENS	2	rs9836592	0	unconditioned	2.82834e-09	1.20605e-06	5.57444e-06	0.00137842	0.998615
3	ENSG00000016391	CHDH	I9_HYPTENS	2	rs9836592	2	rs9836592	4.28913e-09	1.82896e-06	0.000496464	0.210912	0.78859
3	ENSG00000056736	IL17RB	I9_HYPTENS	2	rs4546140	0	unconditioned	1.56978e-07	1.66449e-05	0.000309392	0.031838	0.967836
4	ENSG00000249667	LINC01259	I9_HYPTENS	4	rs33942080	0	unconditioned	1.3606e-06	2.42702e-05	0.00648997	0.114889	0.878596
4	ENSG00000170185	USP38	I9_HYPTENS	0	unconditioned	0	unconditioned	1.58477e-135	1.38763e-07	1.37697e-129	0.119687	0.880313
4	ENSG00000170185	USP38	I9_HYPTENS	1	rs35381563	0	unconditioned	2.16357e-110	1.37072e-07	1.87987e-104	0.118216	0.881784
4	ENSG00000164116	GUCY1A1	I9_HYPTENS	4	rs13139571	0	unconditioned	6.37074e-17	1.60918e-15	0.00929352	0.233987	0.756719
4	ENSG00000164116	GUCY1A1	I9_HYPTENS	5	rs56393988	0	unconditioned	2.25875e-17	6.95691e-17	0.00849631	0.0252022	0.966302
4	ENSG00000164116	GUCY1A1	I9_HYPTENS	5	rs56393988	1	rs72689147	3.40713e-18	1.04915e-17	0.0112077	0.0335562	0.955236
4	ENSG00000260244	AC104083.1	I9_HYPTENS	1	rs13139571	0	unconditioned	5.56979e-37	1.58183e-16	2.13291e-22	0.0596345	0.940366
4	ENSG00000260244	AC104083.1	I9_HYPTENS	1	rs13139571	1	rs72689147	6.7804e-38	1.92564e-17	2.26808e-22	0.0634773	0.936523
6	ENSG00000197061	H4C3	I9_HYPTENS	2	rs9357004	1	rs1800562	3.98099e-09	1.81232e-08	0.0111002	0.0495938	0.939306
6	ENSG00000180596	H2BC4	I9_HYPTENS	2	rs80176492	1	rs1800562	6.283e-09	4.35184e-08	0.017519	0.120481	0.862
6	ENSG00000204531	POU5F1	I9_HYPTENS	6	rs7773935	2	rs9265250	3.47523e-08	7.23985e-08	0.071183	0.147512	0.781305
6	ENSG00000204463	BAG6	I9_HYPTENS	0	unconditioned	0	unconditioned	6.71752e-60	2.80819e-09	9.89274e-53	0.0403959	0.959604
6	ENSG00000204463	BAG6	I9_HYPTENS	1	rs2260051	0	unconditioned	1.10694e-40	2.80819e-09	1.63016e-33	0.0403959	0.959604
6	ENSG00000204386	NEU1	I9_HYPTENS	2	rs2260051	0	unconditioned	1.31302e-14	3.13849e-09	1.95692e-07	0.0458217	0.954178
6	ENSG00000112667	DNPH1	I9_HYPTENS	3	rs9394951	0	unconditioned	1.74168e-18	2.59342e-15	1.6044e-05	0.022913	0.977071
6	ENSG00000112667	DNPH1	I9_HYPTENS	3	rs9394951	1	rs6901866	7.41681e-19	1.10439e-15	1.69958e-05	0.0243317	0.975651
6	ENSG00000146215	CRIP3	I9_HYPTENS	0	unconditioned	0	unconditioned	1.22637e-114	1.44149e-15	1.12971e-101	0.0122911	0.987709
6	ENSG00000146215	CRIP3	I9_HYPTENS	0	unconditioned	1	rs6901866	4.86964e-115	5.72386e-16	1.1159e-101	0.0121286	0.987871
6	ENSG00000146215	CRIP3	I9_HYPTENS	1	rs4398731	0	unconditioned	5.44582e-37	1.70589e-15	5.01659e-24	0.0147291	0.985271
6	ENSG00000146215	CRIP3	I9_HYPTENS	1	rs4398731	1	rs6901866	2.1075e-37	6.60172e-16	4.82943e-24	0.0141423	0.985858
6	ENSG00000171467	ZNF318	I9_HYPTENS	2	rs7767006	0	unconditioned	4.87095e-18	4.34249e-15	4.48704e-05	0.0390413	0.960914
6	ENSG00000171467	ZNF318	I9_HYPTENS	2	rs7767006	1	rs6901866	2.09744e-18	1.86988e-15	4.80636e-05	0.041891	0.958061
6	ENSG00000124574	ABCC10	I9_HYPTENS	0	unconditioned	0	unconditioned	6.59134e-17	2.059e-15	0.000607182	0.0179857	0.981407
6	ENSG00000124574	ABCC10	I9_HYPTENS	0	unconditioned	1	rs6901866	2.5286e-17	7.89881e-16	0.000579445	0.0171183	0.982302
6	ENSG00000124574	ABCC10	I9_HYPTENS	1	rs16896398	0	unconditioned	2.90405e-17	1.47632e-15	0.000267516	0.0126125	0.98712
6	ENSG00000124574	ABCC10	I9_HYPTENS	1	rs16896398	1	rs6901866	1.09401e-17	5.56158e-16	0.0002507	0.0117567	0.987993
6	ENSG00000137207	YIPF3	I9_HYPTENS	5	rs2487663	0	unconditioned	4.96263e-15	9.68293e-15	0.0457149	0.0883315	0.865954
6	ENSG00000137207	YIPF3	I9_HYPTENS	5	rs2487663	1	rs6901866	1.90261e-15	3.71214e-15	0.0435995	0.0841938	0.872207
6	ENSG00000118515	SGK1	I9_HYPTENS	9	rs7754025	0	unconditioned	2.29411e-05	0.000134653	0.00988688	0.0570983	0.932857
7	ENSG00000136238	RAC1	I9_HYPTENS	3	rs78745308	0	unconditioned	9.21625e-21	0.000324798	2.33259e-18	0.0812865	0.918389
7	ENSG00000050344	NFE2L3	I9_HYPTENS	3	rs35424926	0	unconditioned	1.46008e-10	5.93928e-09	0.000691087	0.0271397	0.972169
7	ENSG00000050344	NFE2L3	I9_HYPTENS	3	rs35424926	2	rs2699808	1.2141e-10	4.93864e-09	0.000604491	0.0236133	0.975782
7	ENSG00000005020	SKAP2	I9_HYPTENS	0	unconditioned	11	rs774264	0	0.000413986	0	0.0464325	0.953154
7	ENSG00000005020	SKAP2	I9_HYPTENS	5	rs2522823	11	rs774264	0.000732791	0.00060129	0.0838638	0.0679674	0.846835
7	ENSG00000233429	HOTAIRM1	I9_HYPTENS	0	unconditioned	11	rs774264	0	0.00034232	0	0.038584	0.961074
7	ENSG00000233429	HOTAIRM1	I9_HYPTENS	4	rs2960786	11	rs774264	0.000188874	0.00126079	0.0216398	0.143618	0.833292
7	ENSG00000105991	HOXA1	I9_HYPTENS	0	unconditioned	11	rs774264	5.46998e-244	0.000234693	6.31897e-242	0.0261383	0.973627
7	ENSG00000105991	HOXA1	I9_HYPTENS	1	rs35894106	11	rs774264	4.46652e-62	0.000236341	5.15973e-60	0.0263287	0.973435
7	ENSG00000253552	HOXA-AS2	I9_HYPTENS	0	unconditioned	11	rs774264	0	0.000325516	0	0.0366812	0.962993
7	ENSG00000197576	HOXA4	I9_HYPTENS	2	rs213531	11	rs774264	3.61644e-12	0.000306875	4.18208e-10	0.0345221	0.965171
7	ENSG00000253187	HOXA10-AS	I9_HYPTENS	0	unconditioned	8	rs79619106	5.48806e-06	1.74702e-05	0.0696176	0.220904	0.709455
7	ENSG00000078399	HOXA9	I9_HYPTENS	0	unconditioned	8	rs79619106	3.5965e-49	9.14672e-06	4.56224e-45	0.115143	0.884847
7	ENSG00000078399	HOXA9	I9_HYPTENS	1	rs2301720	8	rs79619106	1.69115e-29	9.00933e-06	2.14523e-25	0.113397	0.886594
7	ENSG00000253293	HOXA10	I9_HYPTENS	0	unconditioned	8	rs79619106	1.26938e-26	1.45181e-05	1.61024e-22	0.183349	0.816636
7	ENSG00000188707	ZBED6CL	I9_HYPTENS	2	rs4725887	2	rs3800784	3.03376e-06	1.71398e-05	0.00773256	0.0427371	0.94951
7	ENSG00000127399	LRRC61	I9_HYPTENS	2	rs4725889	2	rs3800784	1.06461e-09	6.57762e-06	2.71353e-06	0.0157811	0.98421
7	ENSG00000002933	TMEM176A	I9_HYPTENS	4	rs10278220	5	rs41465145	1.66338e-08	0.00233904	7.0867e-07	0.0987536	0.898907
7	ENSG00000055118	KCNH2	I9_HYPTENS	3	rs41309026	4	rs2566508	3.3265e-07	0.000154654	0.000326107	0.150764	0.848755
7	ENSG00000181652	ATG9B	I9_HYPTENS	0	unconditioned	4	rs2566508	7.71195e-23	1.68969e-05	7.56024e-20	0.0155801	0.984403
7	ENSG00000181652	ATG9B	I9_HYPTENS	1	rs2566514	4	rs2566508	4.05563e-24	1.68967e-05	3.97585e-21	0.0155799	0.984403
7	ENSG00000013374	NUB1	I9_HYPTENS	5	rs390370	5	rs41465145	1.81633e-07	0.00571793	7.69533e-06	0.241501	0.752773
8	ENSG00000147324	MFHAS1	I9_HYPTENS	0	unconditioned	0	unconditioned	1.44365e-171	3.14807e-09	3.78986e-164	0.0817246	0.918275
8	ENSG00000147324	MFHAS1	I9_HYPTENS	1	rs408459	0	unconditioned	2.10155e-63	6.13261e-09	5.51696e-56	0.160153	0.839847
8	ENSG00000270154	AC130352.1	I9_HYPTENS	0	unconditioned	0	unconditioned	6.06041e-40	1.15761e-09	7.46535e-33	0.013273	0.986727
8	ENSG00000270154	AC130352.1	I9_HYPTENS	1	rs13270267	0	unconditioned	1.34926e-31	2.50843e-09	1.65628e-24	0.029822	0.970178
8	ENSG00000283674	AC068587.4	I9_HYPTENS	0	unconditioned	0	unconditioned	3.13829e-36	5.1339e-08	5.50251e-31	0.00800952	0.99199
8	ENSG00000283674	AC068587.4	I9_HYPTENS	1	rs11998678	0	unconditioned	4.79139e-32	1.11009e-07	8.40097e-27	0.0184822	0.981518
8	ENSG00000154359	LONRF1	I9_HYPTENS	3	rs4131536	0	unconditioned	2.27416e-07	8.24201e-07	0.0398413	0.143576	0.816581
8	ENSG00000175305	CCNE2	I9_HYPTENS	0	unconditioned	0	unconditioned	5.77744e-11	5.14404e-07	2.53943e-06	0.0216318	0.978365
8	ENSG00000175305	CCNE2	I9_HYPTENS	1	rs10956933	0	unconditioned	1.31079e-09	3.13095e-07	5.76146e-05	0.0127747	0.987167
9	ENSG00000137103	TMEM8B	I9_HYPTENS	3	rs56221655	0	unconditioned	4.19198e-05	0.00308534	0.0033252	0.243988	0.749559
9	ENSG00000177125	ZBTB34	I9_HYPTENS	0	unconditioned	0	unconditioned	1.00774e-21	3.35263e-05	2.09894e-19	0.00598896	0.993978
9	ENSG00000177125	ZBTB34	I9_HYPTENS	1	rs10987512	0	unconditioned	4.54385e-23	3.31288e-05	9.46402e-21	0.00590606	0.994061
10	ENSG00000107611	CUBN	I9_HYPTENS	3	rs10904916	0	unconditioned	1.45235e-06	0.000993401	0.000111079	0.0750536	0.92384
10	ENSG00000148572	NRBF2	I9_HYPTENS	2	rs10822159	0	unconditioned	7.07772e-51	0.000117084	5.19574e-48	0.0850366	0.914846
10	ENSG00000165476	REEP3	I9_HYPTENS	2	rs10995445	0	unconditioned	1.4434e-09	0.000117307	1.0633e-06	0.0855019	0.91438
10	ENSG00000171988	JMJD1C	I9_HYPTENS	0	unconditioned	0	unconditioned	2.57649e-11	0.000181621	1.89801e-08	0.132927	0.866891
10	ENSG00000171988	JMJD1C	I9_HYPTENS	1	rs7924036	0	unconditioned	3.01314e-13	0.0001818	2.21967e-10	0.133059	0.866759
10	ENSG00000148634	HERC4	I9_HYPTENS	4	rs10823140	0	unconditioned	0.000287372	0.000550789	0.0790597	0.15076	0.769342
10	ENSG00000119969	HELLS	I9_HYPTENS	3	rs12780491	1	rs2274224	6.46442e-10	1.69847e-09	0.0565616	0.147815	0.795624
10	ENSG00000166167	BTRC	I9_HYPTENS	0	unconditioned	0	unconditioned	4.23365e-06	9.56611e-05	0.00105999	0.0229751	0.975865
10	ENSG00000138107	ACTR1A	I9_HYPTENS	3	rs9633712	0	unconditioned	1.26137e-16	3.80196e-14	0.000458904	0.137459	0.862082
10	ENSG00000138175	ARL3	I9_HYPTENS	3	rs1967814	3	rs45516493	4.10233e-06	2.98009e-06	0.0169211	0.0113204	0.971751
10	ENSG00000283337	AL358790.2	I9_HYPTENS	2	rs7910601	0	unconditioned	3.68809e-15	5.20598e-14	0.0134178	0.188604	0.797978
10	ENSG00000076685	NT5C2	I9_HYPTENS	0	unconditioned	0	unconditioned	9.67546e-260	3.85012e-14	3.52008e-247	0.139212	0.860788
10	ENSG00000076685	NT5C2	I9_HYPTENS	1	rs11191580	0	unconditioned	5.79599e-177	3.81431e-14	2.10867e-164	0.137909	0.862091
10	ENSG00000107960	STN1	I9_HYPTENS	3	rs11191853	5	rs7898224	2.35301e-11	5.06722e-11	0.0158222	0.0331221	0.951056
10	ENSG00000065613	SLK	I9_HYPTENS	3	rs1338777	8	rs582661	1.03519e-08	5.35042e-05	2.30554e-05	0.118282	0.881642
10	ENSG00000156384	SFR1	I9_HYPTENS	0	unconditioned	7	rs582661	1.35409e-30	1.37015e-05	1.71833e-26	0.173044	0.826942
10	ENSG00000156384	SFR1	I9_HYPTENS	1	rs7096032	7	rs582661	9.30538e-28	1.36901e-05	1.18084e-23	0.172899	0.827087
10	ENSG00000043591	ADRB1	I9_HYPTENS	3	rs4918881	0	unconditioned	1.78216e-20	4.09606e-20	0.0103148	0.0227404	0.966945
10	ENSG00000043591	ADRB1	I9_HYPTENS	3	rs4918881	1	rs2782981	2.08745e-22	4.67514e-22	0.0104399	0.0224145	0.967146
10	ENSG00000043591	ADRB1	I9_HYPTENS	3	rs4918881	2	rs60444686	6.14427e-06	1.29666e-05	0.0181414	0.0373405	0.944499
11	ENSG00000130592	LSP1	I9_HYPTENS	3	rs111067900	3	rs55648810	1.64327e-25	0.000457	3.52116e-23	0.0970226	0.90252
11	ENSG00000183734	ASCL2	I9_HYPTENS	2	rs734095	3	rs55648810	1.60319e-37	4.12198e-05	3.43467e-35	0.00783882	0.99212
11	ENSG00000110651	CD81	I9_HYPTENS	2	rs16928084	3	rs55648810	2.74794e-18	4.09756e-05	5.88673e-16	0.00778575	0.992173
11	ENSG00000184281	TSSC4	I9_HYPTENS	3	rs61871602	3	rs55648810	0.000449989	0.000320877	0.0963977	0.0679041	0.834927
11	ENSG00000053918	KCNQ1	I9_HYPTENS	3	rs57739880	3	rs55648810	6.77552e-06	0.000217037	0.00145146	0.0455411	0.952784
11	ENSG00000205213	LGR4	I9_HYPTENS	4	rs1871254	0	unconditioned	7.802e-07	1.9166e-06	0.0808397	0.197865	0.721292
11	ENSG00000205213	LGR4	I9_HYPTENS	4	rs1871254	1	rs7947006	7.76804e-07	1.81167e-06	0.0456415	0.105597	0.848759
11	ENSG00000165916	PSMC3	I9_HYPTENS	2	rs11039216	0	unconditioned	7.73621e-10	3.74823e-05	2.37664e-07	0.0105255	0.989437
11	ENSG00000110536	PTPMT1	I9_HYPTENS	0	unconditioned	0	unconditioned	2.42266e-15	7.74844e-06	7.78681e-13	0.00149197	0.9985
11	ENSG00000110536	PTPMT1	I9_HYPTENS	1	rs7107356	0	unconditioned	1.80695e-11	8.19248e-06	5.80782e-09	0.00163483	0.998357
11	ENSG00000134802	SLC43A3	I9_HYPTENS	2	rs3851116	0	unconditioned	1.48766e-14	0.000572665	4.12337e-12	0.157884	0.841543
11	ENSG00000285909	AP002762.2	I9_HYPTENS	0	unconditioned	0	unconditioned	8.00091e-27	3.22161e-09	1.25284e-19	0.0494956	0.950504
11	ENSG00000285909	AP002762.2	I9_HYPTENS	1	rs61911497	0	unconditioned	9.14342e-23	2.18897e-09	1.43174e-15	0.0333097	0.96669
12	ENSG00000178878	APOLD1	I9_HYPTENS	3	rs34328	0	unconditioned	1.33826e-13	6.81918e-10	8.76167e-07	0.00346803	0.996531
12	ENSG00000178449	COX14	I9_HYPTENS	1	rs7967979	0	unconditioned	8.41202e-53	1.44648e-10	7.72293e-44	0.131931	0.868069
12	ENSG00000272368	AC074032.1	I9_HYPTENS	0	unconditioned	0	unconditioned	1.89738e-189	3.02657e-11	1.74195e-180	0.0268132	0.973187
12	ENSG00000139624	CERS5	I9_HYPTENS	2	rs706790	0	unconditioned	7.77383e-13	5.33186e-11	0.000713702	0.0479996	0.951287
12	ENSG00000257298	AC008147.2	I9_HYPTENS	0	unconditioned	0	unconditioned	1.62577e-43	2.4057e-10	1.49259e-34	0.220083	0.779917
12	ENSG00000257298	AC008147.2	I9_HYPTENS	1	rs2004283	0	unconditioned	4.13662e-39	2.41054e-10	3.79776e-30	0.220528	0.779472
12	ENSG00000111077	TNS2	I9_HYPTENS	0	unconditioned	4	rs10783615	7.89705e-112	2.26594e-05	1.65403e-108	0.0465063	0.953471
12	ENSG00000111077	TNS2	I9_HYPTENS	0	unconditioned	5	rs200943901	1.73486e-111	4.97793e-05	2.25842e-108	0.0638659	0.936084
12	ENSG00000111077	TNS2	I9_HYPTENS	0	unconditioned	6	rs2293059	3.77518e-112	1.08323e-05	2.55397e-109	0.00633457	0.993655
12	ENSG00000111077	TNS2	I9_HYPTENS	0	unconditioned	7	rs34275350	5.14469e-111	0.000147619	5.89283e-109	0.0159246	0.983928
12	ENSG00000111077	TNS2	I9_HYPTENS	1	rs73099903	4	rs10783615	4.1229e-53	2.78193e-05	8.63536e-50	0.0573246	0.942648
12	ENSG00000111077	TNS2	I9_HYPTENS	1	rs73099903	5	rs200943901	9.21303e-53	6.2165e-05	1.19934e-49	0.0800056	0.919932
12	ENSG00000111077	TNS2	I9_HYPTENS	1	rs73099903	6	rs2293059	2.0111e-53	1.35699e-05	1.36054e-50	0.00818845	0.991798
12	ENSG00000111077	TNS2	I9_HYPTENS	1	rs73099903	7	rs34275350	2.7377e-52	0.000184726	3.13581e-50	0.0201793	0.979636
12	ENSG00000257337	AC068888.1	I9_HYPTENS	2	rs12303890	2	rs117928258	2.68064e-08	8.14974e-09	0.0945408	0.0278649	0.877594
12	ENSG00000110955	ATP5F1B	I9_HYPTENS	0	unconditioned	0	unconditioned	1.03354e-06	0.00014131	0.000688329	0.0932053	0.905964
12	ENSG00000110955	ATP5F1B	I9_HYPTENS	1	rs7978685	0	unconditioned	1.11513e-07	0.000138925	7.42661e-05	0.0916146	0.908172
12	ENSG00000270344	POC1B-AS1	I9_HYPTENS	0	unconditioned	2	rs11105298	5.7053e-11	2.74655e-07	1.74086e-05	0.0828884	0.917094
12	ENSG00000139323	POC1B	I9_HYPTENS	0	unconditioned	2	rs11105298	2.72037e-106	1.47392e-07	8.30067e-101	0.0440179	0.955982
12	ENSG00000139323	POC1B	I9_HYPTENS	1	rs4842488	2	rs11105298	3.21774e-97	1.4205e-07	9.81831e-92	0.0423862	0.957614
12	ENSG00000258302	AC025034.1	I9_HYPTENS	0	unconditioned	2	rs11105298	2.75576e-166	1.59904e-07	8.40864e-161	0.0478393	0.952161
12	ENSG00000258302	AC025034.1	I9_HYPTENS	1	rs1054807	2	rs11105298	4.19557e-127	1.67599e-07	1.2802e-121	0.0501898	0.94981
12	ENSG00000111252	SH2B3	I9_HYPTENS	3	rs7310615	0	unconditioned	3.69042e-27	9.64311e-27	0.0026059	0.00581767	0.991576
12	ENSG00000111335	OAS2	I9_HYPTENS	2	rs17630235	0	unconditioned	8.94346e-21	2.44893e-21	0.0587297	0.0151554	0.926115
13	ENSG00000276644	DACH1	I9_HYPTENS	2	rs530672616	0	unconditioned	0.00013325	0.000302946	0.0371881	0.0836689	0.878707
13	ENSG00000276644	DACH1	I9_HYPTENS	3	rs80170389	0	unconditioned	0.000169128	0.00022632	0.0472015	0.062273	0.89013
13	ENSG00000130177	CDC16	I9_HYPTENS	0	unconditioned	0	unconditioned	0	2.20283e-06	0	0.0523004	0.947697
14	ENSG00000258504	AL157871.1	I9_HYPTENS	2	rs10142340	0	unconditioned	3.12808e-44	1.77671e-05	8.0634e-41	0.0448441	0.955138
14	ENSG00000197119	SLC25A29	I9_HYPTENS	2	rs4905957	0	unconditioned	5.98056e-172	1.89295e-05	1.54164e-168	0.0478433	0.952138
15	ENSG00000074603	DPP8	I9_HYPTENS	0	unconditioned	0	unconditioned	1.022e-23	2.61911e-05	7.37196e-20	0.188112	0.811861
15	ENSG00000074603	DPP8	I9_HYPTENS	1	rs11357605	0	unconditioned	1.93038e-18	2.45053e-05	1.39244e-14	0.17594	0.824036
15	ENSG00000074696	HACD3	I9_HYPTENS	2	rs660931	0	unconditioned	1.29534e-08	2.41772e-05	9.34362e-05	0.173571	0.826312
15	ENSG00000182511	FES	I9_HYPTENS	0	unconditioned	0	unconditioned	0	3.68548e-24	0	0.0112341	0.988766
15	ENSG00000182511	FES	I9_HYPTENS	0	unconditioned	1	rs6227	0	4.1749e-26	0	0.0112531	0.988747
15	ENSG00000182511	FES	I9_HYPTENS	1	rs7497304	0	unconditioned	2.11993e-138	3.43156e-24	7.03074e-117	0.0103912	0.989609
15	ENSG00000182511	FES	I9_HYPTENS	1	rs7497304	1	rs6227	2.31697e-140	3.75052e-26	6.79395e-117	0.0100075	0.989993
15	ENSG00000182511	FES	I9_HYPTENS	2	rs117918230	2	rs138682554	2.60999e-35	0.00192985	1.58593e-34	0.0107392	0.987331
15	ENSG00000182511	FES	I9_HYPTENS	4	rs138682554	2	rs138682554	2.56371e-16	1.07046e-06	2.40921e-13	5.95687e-06	0.999993
15	ENSG00000196547	MAN2A2	I9_HYPTENS	4	rs11330240	0	unconditioned	1.23431e-25	3.36778e-24	0.00040936	0.0101798	0.989411
15	ENSG00000196547	MAN2A2	I9_HYPTENS	4	rs11330240	1	rs6227	1.30268e-27	3.55426e-26	0.000381977	0.00943181	0.990186
16	ENSG00000102908	NFAT5	I9_HYPTENS	3	rs6499244	0	unconditioned	0.000206596	0.000119802	0.0776816	0.0441687	0.877823
16	ENSG00000158792	SPATA2L	I9_HYPTENS	5	rs72807526	0	unconditioned	2.43478e-05	9.07816e-05	0.0176393	0.0648513	0.917394
17	ENSG00000072778	ACADVL	I9_HYPTENS	0	unconditioned	0	unconditioned	5.15364e-176	2.9823e-13	1.89795e-164	0.108939	0.891061
17	ENSG00000072778	ACADVL	I9_HYPTENS	0	unconditioned	1	rs5418	2.00339e-174	1.15932e-11	2.40843e-164	0.138509	0.861491
17	ENSG00000072778	ACADVL	I9_HYPTENS	1	rs446994	0	unconditioned	1.76612e-111	2.9781e-13	6.50415e-100	0.108784	0.891216
17	ENSG00000072778	ACADVL	I9_HYPTENS	1	rs446994	1	rs5418	6.86797e-110	1.1581e-11	8.2565e-100	0.138363	0.861637
17	ENSG00000170291	ELP5	I9_HYPTENS	3	rs139186084	1	rs5418	8.27719e-12	3.41727e-12	0.0995064	0.0402213	0.860272
17	ENSG00000181856	SLC2A4	I9_HYPTENS	0	unconditioned	0	unconditioned	1.10057e-21	2.0602e-14	4.05312e-10	0.00659374	0.993406
17	ENSG00000181856	SLC2A4	I9_HYPTENS	0	unconditioned	1	rs5418	2.43476e-20	4.55769e-13	2.92701e-10	0.00448363	0.995516
17	ENSG00000181856	SLC2A4	I9_HYPTENS	1	rs5418	0	unconditioned	1.20116e-21	2.18126e-14	4.42354e-10	0.00704005	0.99296
17	ENSG00000181856	SLC2A4	I9_HYPTENS	1	rs5418	1	rs5418	2.67426e-20	4.85637e-13	3.21493e-10	0.00484305	0.995157
17	ENSG00000233223	AC016876.2	I9_HYPTENS	2	rs111516403	3	rs2302661	2.96213e-28	2.1124e-05	1.73793e-25	0.0114052	0.988574
17	ENSG00000172992	DCAKD	I9_HYPTENS	0	unconditioned	0	unconditioned	0	8.13706e-05	0	0.142227	0.857692
17	ENSG00000172992	DCAKD	I9_HYPTENS	1	rs55897749	0	unconditioned	8.25541e-124	8.07775e-05	1.45165e-120	0.141183	0.858736
17	ENSG00000120093	HOXB3	I9_HYPTENS	2	rs72829861	6	rs72829881	7.36584e-14	0.000142077	7.25041e-12	0.0129982	0.98686
17	ENSG00000173868	PHOSPHO1	I9_HYPTENS	0	unconditioned	2	rs553512752	4.0193e-81	1.76183e-05	1.44462e-77	0.0623864	0.937596
17	ENSG00000173868	PHOSPHO1	I9_HYPTENS	1	rs75535096	2	rs553512752	1.79584e-73	1.76186e-05	6.45463e-70	0.0623872	0.937595
17	ENSG00000173868	PHOSPHO1	I9_HYPTENS	3	rs12940887	3	rs2898883	8.25364e-15	0.000941665	1.78435e-12	0.202781	0.796277
17	ENSG00000248714	AC091180.3	I9_HYPTENS	4	rs553512752	0	unconditioned	1.15842e-09	5.89436e-08	0.00253844	0.128294	0.869167
17	ENSG00000248714	AC091180.3	I9_HYPTENS	4	rs553512752	2	rs553512752	9.5615e-09	4.86516e-07	3.4366e-05	0.000749422	0.999216
17	ENSG00000198740	ZNF652	I9_HYPTENS	2	rs553512752	0	unconditioned	3.10763e-26	4.25455e-08	6.81913e-20	0.092451	0.907549
17	ENSG00000198740	ZNF652	I9_HYPTENS	2	rs553512752	2	rs553512752	2.46622e-25	3.37643e-07	8.86412e-22	0.000213772	0.999786
17	ENSG00000108389	MTMR4	I9_HYPTENS	1	rs8178414	0	unconditioned	2.11912e-08	5.91774e-08	0.0447788	0.124216	0.831005
17	ENSG00000153982	GDPD1	I9_HYPTENS	1	rs116986845	0	unconditioned	1.18058e-15	1.03651e-07	2.49146e-09	0.217961	0.782039
17	ENSG00000141376	BCAS3	I9_HYPTENS	2	rs8082233	4	rs2204928	1.47088e-10	1.02782e-05	1.44367e-06	0.0999804	0.900008
18	ENSG00000141452	RMC1	I9_HYPTENS	1	rs177430	0	unconditioned	9.15968e-50	1.15084e-05	5.16895e-46	0.0640079	0.935981
19	ENSG00000171105	INSR	I9_HYPTENS	0	unconditioned	0	unconditioned	4.31659e-53	5.01182e-05	3.12406e-50	0.0353076	0.964642
19	ENSG00000171105	INSR	I9_HYPTENS	1	rs12462548	0	unconditioned	4.08579e-30	5.00002e-05	2.95703e-27	0.0352221	0.964728
19	ENSG00000130813	SHFL	I9_HYPTENS	3	rs558880092	0	unconditioned	0.00099824	0.00128866	0.0348936	0.0441264	0.918693
19	ENSG00000130813	SHFL	I9_HYPTENS	3	rs558880092	2	rs146457388	0.000311545	0.00040215	0.016451	0.0202728	0.962563
19	ENSG00000130812	ANGPTL6	I9_HYPTENS	2	rs146457388	0	unconditioned	2.76996e-12	8.12567e-05	9.68316e-11	0.00184248	0.998076
19	ENSG00000130812	ANGPTL6	I9_HYPTENS	2	rs146457388	2	rs146457388	8.20096e-13	2.40575e-05	4.33111e-11	0.000270826	0.999705
19	ENSG00000130810	PPAN	I9_HYPTENS	2	rs78974068	0	unconditioned	0.00113735	0.00280643	0.0398279	0.0974174	0.858811
19	ENSG00000130810	PPAN	I9_HYPTENS	2	rs78974068	2	rs146457388	0.000367056	0.000905653	0.0195039	0.0471907	0.932033
19	ENSG00000244165	P2RY11	I9_HYPTENS	0	unconditioned	0	unconditioned	1.71347e-28	0.00011087	6.01786e-27	0.00289686	0.996992
19	ENSG00000244165	P2RY11	I9_HYPTENS	0	unconditioned	2	rs146457388	5.0835e-29	3.28928e-05	2.72865e-27	0.000766371	0.999201
19	ENSG00000244165	P2RY11	I9_HYPTENS	3	rs16997771	0	unconditioned	0.00104765	0.00981951	0.023671	0.221121	0.744341
19	ENSG00000244165	P2RY11	I9_HYPTENS	3	rs16997771	2	rs146457388	0.000679307	0.00636691	0.00767434	0.0710147	0.914265
19	ENSG00000244165	P2RY11	I9_HYPTENS	4	rs146457388	0	unconditioned	2.02829e-05	8.68489e-05	0.000710175	0.00204374	0.997139
19	ENSG00000244165	P2RY11	I9_HYPTENS	4	rs146457388	2	rs146457388	6.00813e-06	2.5725e-05	0.000321271	0.00037631	0.999271
19	ENSG00000130158	DOCK6	I9_HYPTENS	4	rs55670943	4	rs147967237	9.21029e-06	8.92842e-06	0.0905473	0.0869538	0.822481
19	ENSG00000105514	RAB3D	I9_HYPTENS	11	rs74552618	0	unconditioned	2.10233e-13	1.42197e-13	0.0695936	0.0461875	0.884219
19	ENSG00000105514	RAB3D	I9_HYPTENS	11	rs74552618	1	rs2291516	1.25296e-18	8.46991e-19	0.0695935	0.0461604	0.884246
19	ENSG00000105514	RAB3D	I9_HYPTENS	7	rs117260055	0	unconditioned	8.74957e-14	2.91596e-13	0.0289638	0.095652	0.875384
19	ENSG00000105514	RAB3D	I9_HYPTENS	7	rs117260055	1	rs2291516	5.21451e-19	1.73765e-18	0.0289631	0.0956394	0.875397
19	ENSG00000267277	AC024575.2	I9_HYPTENS	0	unconditioned	3	rs389099	3.12824e-07	9.07914e-07	0.0421758	0.121571	0.836252
19	ENSG00000267277	AC024575.2	I9_HYPTENS	2	rs10419064	3	rs389099	2.79859e-08	6.21679e-07	0.00377313	0.0829031	0.913323
19	ENSG00000187266	EPOR	I9_HYPTENS	6	rs318710	3	rs389099	1.42543e-10	4.38781e-07	1.92179e-05	0.0582155	0.941765
19	ENSG00000205517	RGL3	I9_HYPTENS	0	unconditioned	3	rs389099	3.88518e-30	1.02437e-06	5.23806e-25	0.137245	0.862754
19	ENSG00000205517	RGL3	I9_HYPTENS	1	rs73922652	3	rs389099	2.3096e-32	8.28052e-07	3.11384e-27	0.11075	0.889249
19	ENSG00000205517	RGL3	I9_HYPTENS	2	rs55670943	4	rs147967237	1.16215e-20	1.63136e-05	2.45654e-17	0.0335172	0.966466
19	ENSG00000188868	ZNF563	I9_HYPTENS	2	rs45606740	4	rs55966307	1.6886e-10	0.000804959	3.28452e-08	0.15573	0.843465
19	ENSG00000099330	OCEL1	I9_HYPTENS	4	rs10423719	0	unconditioned	2.20841e-13	4.37713e-10	8.26317e-06	0.0153932	0.984599
19	ENSG00000169136	ATF5	I9_HYPTENS	0	unconditioned	0	unconditioned	1.36753e-42	8.3439e-06	1.92121e-39	0.0107329	0.989259
19	ENSG00000169136	ATF5	I9_HYPTENS	1	rs8103678	0	unconditioned	2.96673e-13	0.00011622	4.16787e-10	0.162437	0.837447
19	ENSG00000104951	IL4I1	I9_HYPTENS	0	unconditioned	0	unconditioned	1.29994e-12	1.21201e-05	1.82626e-09	0.0160433	0.983945
19	ENSG00000213024	NUP62	I9_HYPTENS	0	unconditioned	0	unconditioned	1.24549e-123	6.93006e-05	1.74976e-120	0.0964553	0.903475
19	ENSG00000213024	NUP62	I9_HYPTENS	1	rs8429	0	unconditioned	7.72917e-82	6.85155e-05	1.08585e-78	0.0953512	0.90458
19	ENSG00000161640	SIGLEC11	I9_HYPTENS	7	rs78331666	0	unconditioned	2.20777e-05	2.66959e-05	0.0310165	0.036572	0.932363
20	ENSG00000254419	AL139349.1	I9_HYPTENS	4	rs6015339	6	rs147406201	0.000498339	0.000185239	0.072374	0.0260013	0.900941
20	ENSG00000087460	GNAS	I9_HYPTENS	2	rs76602912	5	rs140896965	4.3153e-07	0.00056867	0.000186529	0.245054	0.75419
20	ENSG00000087460	GNAS	I9_HYPTENS	2	rs76602912	6	rs147406201	1.01514e-06	0.00133775	0.000147429	0.193477	0.805037
20	ENSG00000087460	GNAS	I9_HYPTENS	2	rs76602912	7	rs148960105	9.60594e-07	0.00126587	0.00013125	0.172135	0.826467
20	ENSG00000101162	TUBB1	I9_HYPTENS	0	unconditioned	7	rs148960105	1.19421e-07	2.91429e-05	1.63164e-05	0.00298478	0.99697
20	ENSG00000101162	TUBB1	I9_HYPTENS	2	rs148960105	7	rs148960105	6.16631e-08	2.8508e-05	8.42494e-06	0.00289794	0.997065
20	ENSG00000171703	TCEA2	I9_HYPTENS	0	unconditioned	0	unconditioned	1.78235e-25	2.68842e-06	4.51554e-22	0.00581686	0.99418
20	ENSG00000171703	TCEA2	I9_HYPTENS	1	rs35213536	0	unconditioned	1.54621e-32	3.4764e-06	3.91728e-29	0.00781518	0.992181
20	ENSG00000274034	MIR6813	I9_HYPTENS	0	unconditioned	0	unconditioned	1.11415e-06	1.44241e-06	0.00282268	0.00265979	0.994515
20	ENSG00000286999	AL121581.2	I9_HYPTENS	0	unconditioned	0	unconditioned	1.04644e-33	3.26613e-05	2.65111e-30	0.0818282	0.918139
21	ENSG00000160208	RRP1B	I9_HYPTENS	0	unconditioned	0	unconditioned	3.69289e-55	7.97032e-05	7.01776e-52	0.150614	0.849306
21	ENSG00000160208	RRP1B	I9_HYPTENS	1	rs9983763	0	unconditioned	9.14736e-38	8.18565e-05	1.73831e-34	0.15471	0.845208
22	ENSG00000226471	Z93930.2	I9_HYPTENS	2	rs5762835	0	unconditioned	6.64938e-12	1.0115e-07	1.81663e-06	0.0266612	0.973337
22	ENSG00000185133	INPP5J	I9_HYPTENS	0	unconditioned	0	unconditioned	5.31867e-08	0.000617303	1.93277e-05	0.223548	0.775816
22	ENSG00000185133	INPP5J	I9_HYPTENS	2	rs1985531	0	unconditioned	8.58169e-06	0.000535295	0.00311852	0.19372	0.802618
22	ENSG00000138942	RNF185	I9_HYPTENS	0	unconditioned	0	unconditioned	0	0.000652646	0	0.236382	0.762965
22	ENSG00000182541	LIMK2	I9_HYPTENS	0	unconditioned	0	unconditioned	3.78177e-11	7.12455e-05	1.37481e-08	0.0249254	0.975003
22	ENSG00000182541	LIMK2	I9_HYPTENS	1	rs4820948	0	unconditioned	2.37327e-13	6.85977e-05	8.6277e-11	0.0239618	0.97597
22	ENSG00000213888	LINC01521	I9_HYPTENS	3	rs5994376	0	unconditioned	0.000269115	0.000551625	0.0978294	0.199827	0.701523
22	ENSG00000185721	DRG1	I9_HYPTENS	2	rs5749272	0	unconditioned	5.18513e-11	0.000239461	1.88494e-08	0.0861373	0.913623
22	ENSG00000100266	PACSIN2	I9_HYPTENS	0	unconditioned	0	unconditioned	0	7.18823e-05	0	0.039183	0.960745
22	ENSG00000100266	PACSIN2	I9_HYPTENS	1	rs5759078	0	unconditioned	2.11195e-137	0.000135683	1.17943e-134	0.074848	0.925016
1	ENSG00000204084	INPP5B	I9_IHD	3	rs12563037	0	unconditioned	3.36805e-11	0.000100736	7.54787e-09	0.0215969	0.978302
1	ENSG00000183386	FHL3	I9_IHD	2	rs4360494	0	unconditioned	2.29481e-118	6.47852e-05	5.1421e-116	0.0135303	0.986405
1	ENSG00000183520	UTP11	I9_IHD	0	unconditioned	0	unconditioned	6.43255e-92	6.56602e-05	1.44158e-89	0.0137287	0.986206
1	ENSG00000183520	UTP11	I9_IHD	1	rs4360494	0	unconditioned	4.76797e-65	6.48309e-05	1.06838e-62	0.0135406	0.986395
1	ENSG00000185668	POU3F1	I9_IHD	0	unconditioned	0	unconditioned	0.00010216	0.00026784	0.0228949	0.0591077	0.917627
1	ENSG00000134222	PSRC1	I9_IHD	0	unconditioned	0	unconditioned	1.29073e-285	1.33594e-15	1.66463e-272	0.0162456	0.983754
1	ENSG00000134222	PSRC1	I9_IHD	1	rs583104	0	unconditioned	2.35671e-208	1.25242e-15	3.03941e-195	0.0151674	0.984833
1	ENSG00000154305	MIA3	I9_IHD	2	rs3008625	0	unconditioned	3.89674e-19	5.74804e-06	1.89745e-15	0.0270161	0.972978
1	ENSG00000272750	AL592148.3	I9_IHD	0	unconditioned	0	unconditioned	3.99972e-270	2.72687e-05	1.94759e-266	0.131912	0.868061
1	ENSG00000162819	BROX	I9_IHD	3	rs397791224	0	unconditioned	7.25787e-07	1.70688e-05	0.00353409	0.0821992	0.914249
2	ENSG00000163596	ICA1L	I9_IHD	1	rs141002954	0	unconditioned	3.24062e-31	3.44099e-10	1.82941e-22	0.193445	0.806555
2	ENSG00000138380	CARF	I9_IHD	3	rs115600411	0	unconditioned	3.16226e-11	3.74446e-10	0.0178517	0.210612	0.771537
3	ENSG00000134086	VHL	I9_IHD	3	rs61089659	0	unconditioned	1.44671e-05	0.000159804	0.00649367	0.0708067	0.922525
3	ENSG00000157014	TATDN2	I9_IHD	0	unconditioned	0	unconditioned	1.69712e-274	2.89795e-05	7.62315e-272	0.0120291	0.987942
3	ENSG00000157014	TATDN2	I9_IHD	1	rs3204477	0	unconditioned	3.90694e-75	2.8377e-05	1.75492e-72	0.0117582	0.988213
3	ENSG00000174953	DHX36	I9_IHD	2	rs189588	0	unconditioned	4.04912e-11	0.000152778	4.45261e-08	0.167169	0.832678
6	ENSG00000286940	AL645933.4	I9_IHD	2	rs3132461	0	unconditioned	2.4609e-82	4.33272e-07	1.3406e-76	0.235265	0.764734
6	ENSG00000204472	AIF1	I9_IHD	4	rs1800683	0	unconditioned	2.0725e-08	3.77706e-07	0.0113019	0.205189	0.783509
6	ENSG00000224389	C4B	I9_IHD	2	rs3130287	0	unconditioned	3.82455e-21	4.32681e-07	2.08883e-15	0.23555	0.764449
6	ENSG00000204314	PRRT1	I9_IHD	2	rs3134943	0	unconditioned	1.40489e-08	3.26648e-08	0.00767298	0.0168649	0.975462
6	ENSG00000124762	CDKN1A	I9_IHD	0	unconditioned	0	unconditioned	6.60794e-43	7.781e-07	4.46546e-39	0.00426245	0.995737
6	ENSG00000124762	CDKN1A	I9_IHD	4	rs3829964	0	unconditioned	2.85425e-07	3.00077e-05	0.00192882	0.201987	0.796054
6	ENSG00000255587	RAB44	I9_IHD	3	rs3176323	0	unconditioned	6.66772e-12	1.10316e-06	4.50586e-08	0.00646129	0.993538
6	ENSG00000175003	SLC22A1	I9_IHD	4	rs111226116	2	rs140570886	6.44019e-31	1.65436e-29	0.00513391	0.131016	0.86385
8	ENSG00000285881	AC105206.3	I9_IHD	3	rs4382475	0	unconditioned	3.26426e-29	5.0663e-05	1.65517e-26	0.0247138	0.975236
10	ENSG00000107798	LIPA	I9_IHD	0	unconditioned	0	unconditioned	0	8.91575e-05	0	0.00399601	0.995915
10	ENSG00000107798	LIPA	I9_IHD	1	rs1412444	0	unconditioned	0	8.91575e-05	0	0.00399598	0.995915
12	ENSG00000111252	SH2B3	I9_IHD	3	rs7310615	0	unconditioned	3.52396e-09	9.20815e-09	0.00311439	0.00714819	0.989737
12	ENSG00000111335	OAS2	I9_IHD	2	rs17630235	0	unconditioned	5.19024e-06	1.42121e-06	0.0557025	0.0143227	0.929968
15	ENSG00000103591	AAGAB	I9_IHD	3	rs56375023	0	unconditioned	8.80887e-10	0.000137463	5.55355e-08	0.00767416	0.992188
16	ENSG00000274220	AC009163.7	I9_IHD	1	rs9928736	0	unconditioned	3.86626e-11	2.4565e-08	0.000253739	0.160378	0.839368
17	ENSG00000070366	SMG6	I9_IHD	0	unconditioned	0	unconditioned	2.10641e-11	4.01993e-08	1.53639e-05	0.0283492	0.971635
17	ENSG00000248714	AC091180.3	I9_IHD	0	unconditioned	0	unconditioned	8.83877e-19	1.70096e-06	2.00453e-14	0.0376136	0.962385
17	ENSG00000248714	AC091180.3	I9_IHD	1	rs12948660	0	unconditioned	2.3942e-19	1.71882e-06	5.42973e-15	0.0380185	0.96198
19	ENSG00000213889	PPM1N	I9_IHD	0	unconditioned	2	rs438811	1.55697e-196	0.00390815	9.6622e-195	0.241777	0.754315
20	ENSG00000198646	NCOA6	I9_IHD	2	rs6087632	0	unconditioned	1.02517e-10	2.74266e-09	0.00680506	0.181245	0.81195
1	ENSG00000134222	PSRC1	I9_MI_STRICT	0	unconditioned	0	unconditioned	8.45152e-275	8.74753e-05	3.05727e-272	0.0306742	0.969238
1	ENSG00000134222	PSRC1	I9_MI_STRICT	1	rs583104	0	unconditioned	1.55375e-197	8.25709e-05	5.62051e-195	0.0288979	0.971019
1	ENSG00000154305	MIA3	I9_MI_STRICT	2	rs3008625	0	unconditioned	1.64387e-20	2.42485e-07	5.16052e-15	0.0751974	0.924802
1	ENSG00000272750	AL592148.3	I9_MI_STRICT	0	unconditioned	0	unconditioned	8.28189e-272	5.64631e-07	2.5999e-266	0.176428	0.823571
1	ENSG00000162819	BROX	I9_MI_STRICT	3	rs397791224	0	unconditioned	1.23619e-08	2.90722e-07	0.00388071	0.0903594	0.90576
2	ENSG00000115486	GGCX	I9_MI_STRICT	0	unconditioned	0	unconditioned	1.47409e-305	4.80779e-08	2.78515e-299	0.0899285	0.910071
2	ENSG00000163596	ICA1L	I9_MI_STRICT	1	rs141002954	0	unconditioned	1.53386e-28	1.6287e-07	2.08834e-22	0.220966	0.779033
2	ENSG00000138380	CARF	I9_MI_STRICT	3	rs115600411	0	unconditioned	1.41454e-08	1.67497e-07	0.0192588	0.227292	0.753449
2	ENSG00000204120	GIGYF2	I9_MI_STRICT	0	unconditioned	0	unconditioned	5.32518e-23	9.47369e-05	5.31696e-20	0.0936844	0.906221
2	ENSG00000204120	GIGYF2	I9_MI_STRICT	1	rs1446308	0	unconditioned	5.53555e-25	9.48013e-05	5.527e-22	0.0937487	0.906156
6	ENSG00000237541	HLA-DQA2	I9_MI_STRICT	1	rs9271580	0	unconditioned	3.94446e-75	0.000585683	7.03343e-73	0.103538	0.895876
6	ENSG00000178199	ZC3H12D	I9_MI_STRICT	4	rs10542272	0	unconditioned	1.67146e-09	0.000112252	1.77089e-06	0.118048	0.881838
6	ENSG00000175003	SLC22A1	I9_MI_STRICT	4	rs111226116	2	rs140570886	3.03741e-16	7.80262e-15	0.00517527	0.132082	0.862743
10	ENSG00000107798	LIPA	I9_MI_STRICT	0	unconditioned	0	unconditioned	0	2.71313e-06	0	0.00367248	0.996325
10	ENSG00000107798	LIPA	I9_MI_STRICT	1	rs1412444	0	unconditioned	0	2.71313e-06	0	0.00367248	0.996325
12	ENSG00000111252	SH2B3	I9_MI_STRICT	3	rs7310615	0	unconditioned	2.85586e-07	7.4624e-07	0.00350157	0.00816131	0.988336
12	ENSG00000111335	OAS2	I9_MI_STRICT	2	rs17630235	0	unconditioned	0.000121906	3.33807e-05	0.0592561	0.0153004	0.925288
16	ENSG00000169180	XPO6	I9_MI_STRICT	0	unconditioned	0	unconditioned	3.2102e-96	9.57052e-05	6.52347e-93	0.193677	0.806227
16	ENSG00000169180	XPO6	I9_MI_STRICT	1	rs7199187	0	unconditioned	1.73055e-83	9.21331e-05	3.51666e-80	0.186411	0.813497
16	ENSG00000274220	AC009163.7	I9_MI_STRICT	1	rs9928736	0	unconditioned	1.05434e-09	6.69893e-07	0.000309666	0.195948	0.803742
17	ENSG00000070366	SMG6	I9_MI_STRICT	0	unconditioned	0	unconditioned	7.23117e-09	1.38002e-05	2.89998e-05	0.0543986	0.945559
19	ENSG00000105767	CADM4	I9_MI_STRICT	0	unconditioned	0	unconditioned	1.39143e-57	8.93962e-06	9.79226e-54	0.0619749	0.938016
19	ENSG00000105767	CADM4	I9_MI_STRICT	1	rs4760	0	unconditioned	7.59103e-56	8.93962e-06	5.34222e-52	0.0619749	0.938016
20	ENSG00000198646	NCOA6	I9_MI_STRICT	2	rs6087632	0	unconditioned	1.04374e-05	0.000279234	0.00438497	0.116433	0.878893
1	ENSG00000171608	PIK3CD	I9_VARICVE	2	rs4292965	5	rs139022564	1.96919e-08	0.00105374	3.12338e-06	0.166302	0.832641
1	ENSG00000130940	CASZ1	I9_VARICVE	0	unconditioned	2	rs4845948	8.49732e-21	2.65471e-14	1.55939e-08	0.0477658	0.952234
1	ENSG00000130940	CASZ1	I9_VARICVE	1	rs4845947	2	rs4845948	7.9947e-19	2.29871e-14	1.46715e-06	0.0412261	0.958772
1	ENSG00000207005	RNU1-2	I9_VARICVE	0	unconditioned	0	unconditioned	1.32101e-57	9.30214e-11	6.19854e-50	0.0033682	0.996632
1	ENSG00000207005	RNU1-2	I9_VARICVE	1	rs4920605	0	unconditioned	1.27209e-52	5.20258e-10	5.96902e-45	0.0234354	0.976565
1	ENSG00000134198	TSPAN2	I9_VARICVE	3	rs1286363	0	unconditioned	8.85095e-10	6.35975e-06	1.8617e-07	0.000338051	0.999655
1	ENSG00000233730	LINC01765	I9_VARICVE	2	rs360674	0	unconditioned	1.60708e-06	0.000969277	0.000338038	0.203086	0.795606
1	ENSG00000224536	AC096677.1	I9_VARICVE	0	unconditioned	0	unconditioned	3.85138e-63	6.20709e-05	2.23023e-60	0.0349786	0.964959
1	ENSG00000224536	AC096677.1	I9_VARICVE	1	rs58909817	0	unconditioned	1.71088e-17	7.93174e-05	9.90716e-15	0.0449753	0.954945
1	ENSG00000159176	CSRP1	I9_VARICVE	1	rs34893894	0	unconditioned	2.17482e-22	8.96918e-05	1.25937e-19	0.050989	0.948921
1	ENSG00000134369	NAV1	I9_VARICVE	0	unconditioned	0	unconditioned	1.8695e-118	6.59715e-05	1.0826e-115	0.0372405	0.962694
1	ENSG00000134369	NAV1	I9_VARICVE	1	rs6663271	0	unconditioned	1.98515e-89	6.05919e-05	1.14957e-86	0.034122	0.965817
1	ENSG00000143499	SMYD2	I9_VARICVE	3	rs75672609	2	rs4655329	1.84539e-06	1.45255e-05	0.0201815	0.158032	0.82177
1	ENSG00000143499	SMYD2	I9_VARICVE	4	rs12563172	2	rs4655329	3.06383e-06	7.6404e-06	0.0335065	0.0826728	0.88381
2	ENSG00000171055	FEZ2	I9_VARICVE	0	unconditioned	0	unconditioned	0	7.71089e-05	0	0.0734124	0.92651
2	ENSG00000171055	FEZ2	I9_VARICVE	1	rs1533948	0	unconditioned	7.15331e-138	6.32261e-05	6.89604e-135	0.0600122	0.939925
2	ENSG00000115946	PNO1	I9_VARICVE	0	unconditioned	0	unconditioned	4.91988e-166	8.62523e-29	2.59729e-139	0.0445786	0.955421
2	ENSG00000115946	PNO1	I9_VARICVE	1	rs11693063	0	unconditioned	1.8832e-134	9.24226e-29	9.94171e-108	0.0478392	0.952161
2	ENSG00000273275	AC017083.2	I9_VARICVE	0	unconditioned	0	unconditioned	7.07065e-54	2.74429e-28	3.73271e-27	0.144019	0.855981
2	ENSG00000273275	AC017083.2	I9_VARICVE	1	rs10191980	0	unconditioned	1.21676e-34	1.45424e-28	6.42348e-08	0.0758473	0.924153
2	ENSG00000273064	AC017083.1	I9_VARICVE	0	unconditioned	0	unconditioned	3.50493e-64	1.22369e-28	1.85031e-37	0.0636645	0.936335
2	ENSG00000221823	PPP3R1	I9_VARICVE	3	rs4671204	0	unconditioned	5.10558e-30	2.41735e-28	0.00269532	0.126745	0.870559
2	ENSG00000243389	AC012442.3	I9_VARICVE	2	rs3961775	0	unconditioned	8.8402e-09	9.75419e-08	0.0170549	0.187387	0.795558
3	ENSG00000172780	RAB43	I9_VARICVE	0	unconditioned	3	rs59855017	5.55696e-05	0.000211209	0.0285142	0.107513	0.863706
4	ENSG00000199530	AC021105.1	I9_VARICVE	0	unconditioned	0	unconditioned	3.24012e-96	1.70511e-06	1.03038e-91	0.0532769	0.946721
5	ENSG00000155542	SETD9	I9_VARICVE	0	unconditioned	0	unconditioned	0	0.000351269	0	0.0808944	0.918754
5	ENSG00000155542	SETD9	I9_VARICVE	1	rs185220	0	unconditioned	0	0.000351372	0	0.0809182	0.91873
5	ENSG00000271828	AC008937.3	I9_VARICVE	0	unconditioned	0	unconditioned	1.50237e-274	0.000352547	3.49915e-272	0.0811926	0.918455
5	ENSG00000271828	AC008937.3	I9_VARICVE	1	rs185220	0	unconditioned	4.73913e-167	0.000356049	1.10378e-164	0.082009	0.917635
5	ENSG00000245937	LINC01184	I9_VARICVE	0	unconditioned	0	unconditioned	0	9.57089e-29	0	0.00573163	0.994268
5	ENSG00000245937	LINC01184	I9_VARICVE	0	unconditioned	1	rs2250127	0	4.38672e-27	0	0.00527435	0.994726
5	ENSG00000245937	LINC01184	I9_VARICVE	1	rs3812049	0	unconditioned	4.42664e-116	8.75156e-29	3.1108e-90	0.00515526	0.994845
5	ENSG00000245937	LINC01184	I9_VARICVE	1	rs3812049	1	rs2250127	2.1133e-114	4.17803e-27	3.02011e-90	0.0049758	0.995024
5	ENSG00000064651	SLC12A2	I9_VARICVE	0	unconditioned	0	unconditioned	6.98723e-81	9.59881e-29	4.91024e-55	0.00575126	0.994249
5	ENSG00000064651	SLC12A2	I9_VARICVE	0	unconditioned	1	rs2250127	3.20226e-79	4.39915e-27	4.57635e-55	0.00529213	0.994708
5	ENSG00000064651	SLC12A2	I9_VARICVE	1	rs6888037	0	unconditioned	4.00522e-54	1.0323e-28	2.81465e-28	0.00626067	0.993739
5	ENSG00000064651	SLC12A2	I9_VARICVE	1	rs6888037	1	rs2250127	1.83685e-52	4.73427e-27	2.62505e-28	0.00577151	0.994228
5	ENSG00000158985	CDC42SE2	I9_VARICVE	2	rs78235696	0	unconditioned	5.28434e-15	3.50462e-14	0.0154243	0.101413	0.883163
5	ENSG00000158985	CDC42SE2	I9_VARICVE	2	rs78235696	1	rs2189759	4.28853e-36	2.8438e-35	0.0246607	0.162717	0.812622
5	ENSG00000131437	KIF3A	I9_VARICVE	0	unconditioned	0	unconditioned	2.221e-47	1.39212e-11	7.4677e-39	0.00368442	0.996316
5	ENSG00000131437	KIF3A	I9_VARICVE	0	unconditioned	2	rs2277065	6.58278e-47	4.12607e-11	6.25736e-39	0.00292502	0.997075
6	ENSG00000288046	AL031123.5	I9_VARICVE	3	rs1294417	0	unconditioned	5.41479e-33	3.50068e-06	7.60339e-29	0.0482044	0.951792
6	ENSG00000288046	AL031123.5	I9_VARICVE	3	rs1294417	1	rs1294414	3.27448e-33	2.11696e-06	1.50023e-28	0.0960865	0.903911
6	ENSG00000124782	RREB1	I9_VARICVE	2	rs7751058	2	rs1334576	6.13932e-11	1.09193e-05	8.87881e-08	0.0148066	0.985182
6	ENSG00000273542	H4C12	I9_VARICVE	2	rs35037868	2	rs3131337	2.62769e-12	5.40209e-05	1.17959e-08	0.241746	0.7582
6	ENSG00000066379	ZNRD1	I9_VARICVE	5	rs3132584	0	unconditioned	5.49089e-08	2.83352e-07	0.0432841	0.222629	0.734087
6	ENSG00000066379	ZNRD1	I9_VARICVE	5	rs3132584	1	rs3131035	2.34872e-11	1.21184e-10	0.0278289	0.142756	0.829415
6	ENSG00000272540	AL662797.2	I9_VARICVE	4	rs3132679	2	rs2894176	3.93692e-05	0.000238941	0.0378769	0.229151	0.732693
6	ENSG00000228727	SAPCD1	I9_VARICVE	0	unconditioned	0	unconditioned	4.12045e-09	5.90036e-07	0.00170353	0.243185	0.755111
6	ENSG00000204396	VWA7	I9_VARICVE	5	rs1265944	0	unconditioned	4.22206e-09	6.2095e-07	0.00104879	0.153403	0.845548
6	ENSG00000204392	LSM2	I9_VARICVE	3	rs2471960	0	unconditioned	3.7232e-07	5.49187e-07	0.0895659	0.131334	0.779099
6	ENSG00000204390	HSPA1L	I9_VARICVE	2	rs707928	0	unconditioned	1.5591e-09	3.99955e-07	0.000374395	0.0951387	0.904487
7	ENSG00000179428	IL6-AS1	I9_VARICVE	0	unconditioned	0	unconditioned	2.31275e-43	3.06839e-06	1.36976e-39	0.0171903	0.982807
7	ENSG00000179428	IL6-AS1	I9_VARICVE	1	rs2069833	0	unconditioned	4.6172e-32	3.12214e-06	2.73461e-28	0.0175089	0.982488
7	ENSG00000186591	UBE2H	I9_VARICVE	0	unconditioned	0	unconditioned	9.72463e-43	1.69633e-06	1.01472e-37	0.17618	0.823818
7	ENSG00000186591	UBE2H	I9_VARICVE	1	rs2631601	0	unconditioned	3.53884e-29	1.70263e-06	3.6926e-24	0.176838	0.823161
8	ENSG00000085719	CPNE3	I9_VARICVE	4	rs10104791	0	unconditioned	9.56563e-08	1.87025e-06	0.000106039	0.00107443	0.998818
9	ENSG00000175164	ABO	I9_VARICVE	0	unconditioned	0	unconditioned	0	2.83602e-15	0	4.35371e-11	1
10	ENSG00000120616	EPC1	I9_VARICVE	0	unconditioned	0	unconditioned	1.2494e-27	1.66382e-05	1.97487e-24	0.0253247	0.974659
10	ENSG00000120616	EPC1	I9_VARICVE	1	rs16933243	0	unconditioned	1.82754e-22	1.74661e-05	2.88841e-19	0.0266317	0.973351
10	ENSG00000182010	RTKN2	I9_VARICVE	5	rs118001077	0	unconditioned	2.35374e-11	3.9345e-11	0.0766647	0.127356	0.795979
11	ENSG00000110237	ARHGEF17	I9_VARICVE	0	unconditioned	0	unconditioned	0	1.09177e-05	0	0.1256	0.874389
11	ENSG00000110237	ARHGEF17	I9_VARICVE	1	rs2027760	0	unconditioned	0	1.09177e-05	0	0.1256	0.874389
11	ENSG00000257038	AP002761.3	I9_VARICVE	0	unconditioned	0	unconditioned	0	1.09177e-05	0	0.1256	0.874389
11	ENSG00000257038	AP002761.3	I9_VARICVE	1	rs2027760	0	unconditioned	2.01489e-284	1.09158e-05	2.33412e-280	0.125578	0.874411
12	ENSG00000052126	PLEKHA5	I9_VARICVE	0	unconditioned	0	unconditioned	1.2403e-251	0.000188589	5.49588e-249	0.0826481	0.917163
12	ENSG00000253284	AC092828.1	I9_VARICVE	0	unconditioned	0	unconditioned	1.51501e-05	0.000426549	0.00671311	0.188202	0.804643
12	ENSG00000253284	AC092828.1	I9_VARICVE	1	rs4764465	0	unconditioned	1.01665e-05	0.000446698	0.00450486	0.197137	0.797901
12	ENSG00000257261	AC008014.1	I9_VARICVE	2	rs4768733	0	unconditioned	1.20348e-32	4.23422e-07	1.72695e-27	0.0598193	0.94018
12	ENSG00000275481	AC025031.4	I9_VARICVE	0	unconditioned	0	unconditioned	1.21166e-12	1.22264e-06	1.73868e-07	0.174619	0.825379
12	ENSG00000272369	AC008035.1	I9_VARICVE	2	rs35959712	0	unconditioned	8.11635e-20	4.51994e-07	1.16468e-14	0.0639243	0.936075
12	ENSG00000274737	AC004466.2	I9_VARICVE	0	unconditioned	0	unconditioned	2.96965e-21	3.66971e-20	0.00900026	0.110339	0.880661
12	ENSG00000061273	HDAC7	I9_VARICVE	4	rs2544028	0	unconditioned	2.77729e-22	7.03254e-20	0.000841727	0.212352	0.786806
12	ENSG00000167588	GPD1	I9_VARICVE	0	unconditioned	0	unconditioned	5.38112e-20	1.98468e-19	0.0343796	0.12596	0.83966
12	ENSG00000167588	GPD1	I9_VARICVE	0	unconditioned	1	rs7308872	4.21452e-20	1.55436e-19	0.0395088	0.144897	0.815594
12	ENSG00000066084	DIP2B	I9_VARICVE	2	rs11832315	0	unconditioned	1.3476e-27	2.19205e-19	8.6097e-10	0.139188	0.860812
13	ENSG00000134871	COL4A2	I9_VARICVE	3	rs872589	0	unconditioned	4.34402e-14	1.071e-07	1.09214e-08	0.0259522	0.974048
15	ENSG00000170776	AKAP13	I9_VARICVE	0	unconditioned	0	unconditioned	1.06305e-23	1.38691e-08	4.57605e-18	0.0049751	0.995025
15	ENSG00000170776	AKAP13	I9_VARICVE	1	rs12907384	0	unconditioned	6.50907e-14	1.03107e-08	2.80192e-08	0.00344183	0.996558
15	ENSG00000259407	AC021739.2	I9_VARICVE	0	unconditioned	0	unconditioned	5.55283e-09	1.09716e-07	0.00239029	0.0462774	0.951332
16	ENSG00000262468	LINC01569	I9_VARICVE	0	unconditioned	0	unconditioned	1.06116e-53	4.65676e-05	7.54645e-51	0.0321487	0.967805
16	ENSG00000262468	LINC01569	I9_VARICVE	1	rs146240287	0	unconditioned	6.19198e-53	4.41143e-05	4.40342e-50	0.0304023	0.969554
16	ENSG00000225614	ZNF469	I9_VARICVE	3	rs79959656	26	rs145562244	9.16878e-06	0.00369867	0.0004453	0.178816	0.81703
16	ENSG00000225614	ZNF469	I9_VARICVE	4	rs76435067	12	rs140500028	2.1584e-20	1.29135e-18	0.00112205	0.0661987	0.932679
16	ENSG00000185669	SNAI3	I9_VARICVE	10	rs145550550	23	rs67299150	3.80999e-07	5.34272e-07	0.0512844	0.0710381	0.877677
16	ENSG00000278341	AC138028.6	I9_VARICVE	4	rs148253988	16	rs28505781	1.62702e-12	0.00134606	2.6406e-10	0.217679	0.780975
16	ENSG00000103335	PIEZO1	I9_VARICVE	6	rs8047820	1	rs77206885	1.19086e-15	2.8794e-15	0.00107838	0.00161013	0.997311
16	ENSG00000103335	PIEZO1	I9_VARICVE	6	rs8047820	13	rs77626352	4.29276e-10	6.58449e-10	0.0299739	0.0450507	0.924975
16	ENSG00000103335	PIEZO1	I9_VARICVE	7	rs376022426	32	rs258332	5.00918e-06	0.000450607	0.00202646	0.181477	0.816041
16	ENSG00000103335	PIEZO1	I9_VARICVE	7	rs376022426	33	rs143819596	1.82532e-05	0.00164198	0.00275322	0.24692	0.748666
16	ENSG00000103335	PIEZO1	I9_VARICVE	7	rs376022426	34	rs145562244	2.55458e-05	0.002298	0.000967729	0.0861426	0.910566
16	ENSG00000167513	CDT1	I9_VARICVE	0	unconditioned	11	rs2911460	1.06147e-25	2.79595e-25	0.00917398	0.0231969	0.967629
16	ENSG00000167513	CDT1	I9_VARICVE	1	rs2911457	11	rs2911460	1.72478e-26	9.53434e-26	0.00149067	0.00724897	0.99126
16	ENSG00000176715	ACSF3	I9_VARICVE	6	rs72819321	2	rs72803306	5.0499e-13	4.93258e-11	0.00217433	0.211595	0.786231
16	ENSG00000259877	AC009113.1	I9_VARICVE	2	rs147521990	1	rs72819355	2.17792e-14	1.85382e-12	0.00122035	0.102979	0.895801
16	ENSG00000259877	AC009113.1	I9_VARICVE	2	rs147521990	2	rs72803306	1.19293e-12	5.10142e-11	0.00513639	0.218875	0.775989
16	ENSG00000261253	AC137932.2	I9_VARICVE	3	rs57707083	2	rs72819355	4.25278e-17	1.03076e-12	9.68393e-06	0.233947	0.766044
16	ENSG00000261253	AC137932.2	I9_VARICVE	3	rs57707083	3	rs72803306	6.88286e-16	1.11982e-11	1.00225e-05	0.162224	0.837766
16	ENSG00000131165	CHMP1A	I9_VARICVE	1	rs11428568	27	rs1126464	5.74265e-26	3.03392e-05	1.83279e-23	0.00869156	0.991278
16	ENSG00000131165	CHMP1A	I9_VARICVE	10	rs200475208	13	rs9673489	5.11871e-18	5.61669e-18	0.0289226	0.030796	0.940281
16	ENSG00000131165	CHMP1A	I9_VARICVE	11	rs186732884	13	rs9673489	5.18387e-18	8.53027e-18	0.0292907	0.0472756	0.923434
16	ENSG00000131165	CHMP1A	I9_VARICVE	12	rs531218390	13	rs9673489	6.23508e-18	4.26059e-18	0.0352304	0.0231322	0.941637
16	ENSG00000131165	CHMP1A	I9_VARICVE	2	rs8061722	20	rs149638134	3.67838e-32	5.68874e-07	1.04547e-26	0.160847	0.839152
16	ENSG00000131165	CHMP1A	I9_VARICVE	8	rs28557782	13	rs9673489	4.6928e-18	2.75903e-17	0.026516	0.155076	0.818408
16	ENSG00000131165	CHMP1A	I9_VARICVE	9	rs78321617	13	rs9673489	1.13693e-17	1.06647e-17	0.0642409	0.0593832	0.876376
18	ENSG00000131196	NFATC1	I9_VARICVE	8	rs145875564	0	unconditioned	1.46266e-05	2.21265e-05	0.00276647	0.00319098	0.994006
19	ENSG00000127528	KLF2	I9_VARICVE	0	unconditioned	0	unconditioned	5.54941e-85	1.76159e-08	8.48458e-79	0.0259592	0.974041
19	ENSG00000127528	KLF2	I9_VARICVE	0	unconditioned	1	rs2362475	4.65459e-85	1.47754e-08	9.60033e-79	0.0295046	0.970495
19	ENSG00000099330	OCEL1	I9_VARICVE	5	rs9676358	2	rs12460292	7.19889e-06	1.98569e-05	0.00633031	0.0164839	0.977159
19	ENSG00000160113	NR2F6	I9_VARICVE	6	rs76900423	2	rs12460292	2.00329e-06	0.000160392	0.00176155	0.140179	0.857897
20	ENSG00000196700	ZNF512B	I9_VARICVE	3	rs816925	0	unconditioned	1.08934e-28	3.89619e-15	1.69477e-16	0.00506667	0.994933
2	ENSG00000071054	MAP4K4	J10_ASTHMA_EXMORE	2	rs13400697	3	rs4851508	2.4523e-09	3.28913e-05	1.77852e-05	0.237781	0.762169
2	ENSG00000153094	BCL2L11	J10_ASTHMA_EXMORE	0	unconditioned	0	unconditioned	3.88792e-83	1.48802e-12	4.74967e-73	0.0171955	0.982804
2	ENSG00000153094	BCL2L11	J10_ASTHMA_EXMORE	1	rs398104614	0	unconditioned	4.99968e-76	1.48614e-12	6.10784e-66	0.0171725	0.982827
2	ENSG00000168395	ING5	J10_ASTHMA_EXMORE	2	rs4073694	0	unconditioned	6.71828e-17	1.02756e-10	1.49512e-08	0.0218897	0.97811
2	ENSG00000237940	LINC01238	J10_ASTHMA_EXMORE	4	rs4425108	0	unconditioned	4.16126e-14	1.60156e-10	9.26065e-06	0.0346765	0.965314
3	ENSG00000132394	EEFSEC	J10_ASTHMA_EXMORE	0	unconditioned	0	unconditioned	4.01101e-51	2.24851e-05	1.01343e-47	0.0558672	0.94411
5	ENSG00000197208	SLC22A4	J10_ASTHMA_EXMORE	3	rs6875603	0	unconditioned	1.82318e-28	6.56138e-24	3.86474e-06	0.138225	0.861771
5	ENSG00000197208	SLC22A4	J10_ASTHMA_EXMORE	3	rs6875603	4	rs6894249	1.28294e-20	4.61713e-16	4.03607e-06	0.144397	0.855599
5	ENSG00000223442	TH2LCRR	J10_ASTHMA_EXMORE	0	unconditioned	6	rs10056700	7.92729e-09	6.08877e-07	0.00272531	0.208536	0.788738
5	ENSG00000131437	KIF3A	J10_ASTHMA_EXMORE	0	unconditioned	5	rs67280784	1.64336e-46	1.03005e-10	3.71644e-38	0.0223169	0.977683
5	ENSG00000280047	AC091825.3	J10_ASTHMA_EXMORE	2	rs249670	0	unconditioned	1.30382e-11	4.49961e-05	3.55398e-09	0.0112765	0.988678
6	ENSG00000112343	TRIM38	J10_ASTHMA_EXMORE	0	unconditioned	0	unconditioned	9.34971e-268	4.42214e-08	1.26707e-261	0.0589875	0.941012
6	ENSG00000112343	TRIM38	J10_ASTHMA_EXMORE	0	unconditioned	1	rs142101195	1.76425e-269	8.3444e-10	1.01951e-261	0.0472671	0.952733
6	ENSG00000112343	TRIM38	J10_ASTHMA_EXMORE	1	rs79883565	0	unconditioned	1.1007e-198	4.42485e-08	1.49167e-192	0.0590244	0.940976
6	ENSG00000112343	TRIM38	J10_ASTHMA_EXMORE	1	rs79883565	1	rs142101195	2.07716e-200	8.35024e-10	1.20033e-192	0.0473009	0.952699
6	ENSG00000186470	BTN3A2	J10_ASTHMA_EXMORE	3	rs72836480	3	rs9467740	4.09011e-11	3.14535e-08	3.2767e-05	0.0242225	0.975745
6	ENSG00000124508	BTN2A2	J10_ASTHMA_EXMORE	2	rs9467741	3	rs9467740	3.44031e-62	1.3813e-07	2.75613e-56	0.109769	0.89023
6	ENSG00000026950	BTN3A1	J10_ASTHMA_EXMORE	3	rs7756881	4	rs9467740	6.11318e-49	1.98008e-07	1.57014e-43	0.0499073	0.950093
6	ENSG00000204632	HLA-G	J10_ASTHMA_EXMORE	1	rs915665	0	unconditioned	4.82911e-74	3.68511e-16	1.99766e-60	0.0142585	0.985742
6	ENSG00000066379	ZNRD1	J10_ASTHMA_EXMORE	4	rs2517669	1	rs2844805	2.7522e-33	6.45999e-21	6.66256e-14	0.15554	0.84446
6	ENSG00000206344	HCG27	J10_ASTHMA_EXMORE	11	rs9264041	6	rs116432905	1.50687e-05	1.56299e-05	0.0930033	0.095656	0.81131
6	ENSG00000206337	HCP5	J10_ASTHMA_EXMORE	4	rs79587375	12	rs4458721	8.37275e-22	2.02462e-15	3.80147e-08	0.0910148	0.908985
6	ENSG00000198563	DDX39B	J10_ASTHMA_EXMORE	1	rs2734574	16	rs536057655	5.3832e-15	0.00708716	1.60207e-13	0.210135	0.782777
6	ENSG00000226979	LTA	J10_ASTHMA_EXMORE	3	rs2857599	11	rs3135041	6.52446e-15	1.54455e-14	0.0699452	0.164817	0.765238
6	ENSG00000232810	TNF	J10_ASTHMA_EXMORE	3	rs2242955	11	rs3135041	9.0796e-15	1.3808e-14	0.0973374	0.147272	0.75539
6	ENSG00000232810	TNF	J10_ASTHMA_EXMORE	4	rs68146269	0	unconditioned	3.89278e-29	8.70101e-29	0.0861995	0.191948	0.721852
6	ENSG00000198502	HLA-DRB5	J10_ASTHMA_EXMORE	2	rs28483671	2	rs9271160	1.59654e-132	2.89946e-45	2.39734e-89	0.0425805	0.95742
6	ENSG00000198502	HLA-DRB5	J10_ASTHMA_EXMORE	9	rs9268559	10	rs4947324	1.35713e-37	1.25409e-37	0.0644859	0.0587132	0.876801
6	ENSG00000223534	HLA-DQB1-AS1	J10_ASTHMA_EXMORE	4	rs28636516	7	rs17205177	3.24557e-63	3.35538e-61	2.43045e-05	0.00151422	0.998461
7	ENSG00000105855	ITGB8	J10_ASTHMA_EXMORE	5	rs13247636	0	unconditioned	0.00112918	0.00220079	0.0333426	0.0640861	0.899241
8	ENSG00000147324	MFHAS1	J10_ASTHMA_EXMORE	0	unconditioned	0	unconditioned	1.25066e-166	0.000272722	9.44421e-164	0.205149	0.794579
8	ENSG00000269918	AF131215.6	J10_ASTHMA_EXMORE	0	unconditioned	0	unconditioned	0	2.37713e-07	0	0.0149851	0.985015
8	ENSG00000269918	AF131215.6	J10_ASTHMA_EXMORE	1	rs17724226	0	unconditioned	1.00348e-136	9.09954e-07	6.74164e-132	0.060193	0.939806
8	ENSG00000255310	AF131215.5	J10_ASTHMA_EXMORE	0	unconditioned	0	unconditioned	0	9.09955e-07	0	0.060193	0.939806
8	ENSG00000255310	AF131215.5	J10_ASTHMA_EXMORE	1	rs4618656	0	unconditioned	2.13914e-293	9.09955e-07	1.43712e-288	0.060193	0.939806
8	ENSG00000254936	AF131215.4	J10_ASTHMA_EXMORE	0	unconditioned	0	unconditioned	1.39968e-51	1.80456e-07	9.40332e-47	0.0111346	0.988865
8	ENSG00000254556	AF131215.2	J10_ASTHMA_EXMORE	0	unconditioned	0	unconditioned	1.00167e-48	1.81159e-07	6.72943e-44	0.0111818	0.988818
8	ENSG00000104643	MTMR9	J10_ASTHMA_EXMORE	3	rs6981352	0	unconditioned	3.02637e-07	8.49856e-07	0.0203317	0.0561714	0.923496
8	ENSG00000205189	ZBTB10	J10_ASTHMA_EXMORE	1	rs10957980	0	unconditioned	5.5574e-15	7.27418e-05	2.56561e-12	0.0326144	0.967313
9	ENSG00000197070	ARRDC1	J10_ASTHMA_EXMORE	2	rs117211698	0	unconditioned	8.87163e-66	0.00228355	8.33796e-64	0.213835	0.783882
11	ENSG00000149131	SERPING1	J10_ASTHMA_EXMORE	0	unconditioned	0	unconditioned	3.1611e-198	0.000152119	1.94312e-195	0.0925999	0.907248
11	ENSG00000149131	SERPING1	J10_ASTHMA_EXMORE	1	rs78364821	0	unconditioned	3.96679e-160	0.000151689	2.43837e-157	0.0923351	0.907513
11	ENSG00000173039	RELA	J10_ASTHMA_EXMORE	2	rs61893836	0	unconditioned	0.000133456	4.4867e-05	0.013693	0.00362099	0.982508
11	ENSG00000254810	AP001189.3	J10_ASTHMA_EXMORE	9	rs10751252	0	unconditioned	1.14313e-06	3.96143e-06	0.0659705	0.227911	0.706114
11	ENSG00000137507	LRRC32	J10_ASTHMA_EXMORE	3	rs61893460	0	unconditioned	5.87308e-09	1.81407e-07	0.000338939	0.00947892	0.990182
13	ENSG00000134882	UBAC2	J10_ASTHMA_EXMORE	0	unconditioned	0	unconditioned	3.76893e-51	0.000596394	1.18202e-48	0.186229	0.813175
13	ENSG00000134882	UBAC2	J10_ASTHMA_EXMORE	1	rs34924388	0	unconditioned	5.55859e-49	0.000581135	1.74329e-46	0.181439	0.81798
15	ENSG00000103591	AAGAB	J10_ASTHMA_EXMORE	3	rs56375023	0	unconditioned	1.52167e-24	2.37457e-19	6.33032e-08	0.00888739	0.991113
15	ENSG00000183655	KLHL25	J10_ASTHMA_EXMORE	2	rs35560431	0	unconditioned	0.000138143	0.000349621	0.0627925	0.158141	0.778579
16	ENSG00000169189	NSMCE1	J10_ASTHMA_EXMORE	4	rs12927172	2	rs3024530	1.56554e-07	6.50954e-07	0.0496913	0.205873	0.744434
16	ENSG00000174943	KCTD13	J10_ASTHMA_EXMORE	0	unconditioned	0	unconditioned	1.0977e-15	0.000639937	2.1632e-13	0.125237	0.874124
16	ENSG00000174943	KCTD13	J10_ASTHMA_EXMORE	1	rs12691307	0	unconditioned	8.16934e-16	0.000602945	1.60991e-13	0.117939	0.881458
16	ENSG00000247735	AC120114.1	J10_ASTHMA_EXMORE	0	unconditioned	0	unconditioned	7.23807e-08	0.000292569	1.42639e-05	0.0567129	0.94298
16	ENSG00000261416	AC012645.3	J10_ASTHMA_EXMORE	0	unconditioned	0	unconditioned	5.47024e-05	0.0011953	0.0109429	0.238365	0.749442
16	ENSG00000261416	AC012645.3	J10_ASTHMA_EXMORE	1	rs11363316	0	unconditioned	1.54225e-05	0.000782268	0.0030852	0.155648	0.840469
17	ENSG00000161405	IKZF3	J10_ASTHMA_EXMORE	0	unconditioned	0	unconditioned	6.66815e-230	5.62651e-18	1.29836e-213	0.108663	0.891337
17	ENSG00000161405	IKZF3	J10_ASTHMA_EXMORE	0	unconditioned	2	rs55913526	1.42127e-215	0.00119925	1.2882e-213	0.107806	0.890994
17	ENSG00000073605	GSDMB	J10_ASTHMA_EXMORE	0	unconditioned	0	unconditioned	0	5.54412e-18	0	0.107057	0.892943
17	ENSG00000073605	GSDMB	J10_ASTHMA_EXMORE	0	unconditioned	2	rs55913526	0	0.00123101	0	0.110651	0.888118
17	ENSG00000073605	GSDMB	J10_ASTHMA_EXMORE	1	rs12950743	0	unconditioned	1.00282e-273	5.49351e-18	1.9526e-257	0.106071	0.893929
17	ENSG00000073605	GSDMB	J10_ASTHMA_EXMORE	1	rs12950743	2	rs55913526	2.3288e-259	0.00127573	1.83527e-257	0.0996384	0.899086
17	ENSG00000073605	GSDMB	J10_ASTHMA_EXMORE	3	rs201351591	2	rs55913526	0.000106353	0.000104181	0.00758741	0.00644669	0.985755
17	ENSG00000172057	ORMDL3	J10_ASTHMA_EXMORE	0	unconditioned	0	unconditioned	0	5.44198e-18	0	0.105066	0.894934
17	ENSG00000172057	ORMDL3	J10_ASTHMA_EXMORE	0	unconditioned	2	rs55913526	0	0.00132624	0	0.119289	0.879384
17	ENSG00000172057	ORMDL3	J10_ASTHMA_EXMORE	1	rs8067378	0	unconditioned	6.53256e-293	5.44206e-18	1.27196e-276	0.105068	0.894932
17	ENSG00000172057	ORMDL3	J10_ASTHMA_EXMORE	1	rs8067378	2	rs55913526	1.59169e-278	0.00132599	1.44222e-276	0.119267	0.879407
17	ENSG00000167914	GSDMA	J10_ASTHMA_EXMORE	6	rs870830	0	unconditioned	2.25907e-19	1.28153e-18	0.00439843	0.0239798	0.971622
17	ENSG00000167914	GSDMA	J10_ASTHMA_EXMORE	6	rs870830	1	rs7213668	7.57122e-22	4.29477e-21	0.00153325	0.00770658	0.99076
17	ENSG00000167083	GNGT2	J10_ASTHMA_EXMORE	0	unconditioned	0	unconditioned	7.98975e-153	7.50833e-14	4.77037e-142	0.00348642	0.996514
17	ENSG00000173868	PHOSPHO1	J10_ASTHMA_EXMORE	3	rs12940887	0	unconditioned	4.1975e-24	4.78896e-13	2.50617e-13	0.0276207	0.972379
2	ENSG00000132321	IQCA1	J10_PNEUMONIA	2	rs13404668	0	unconditioned	1.87275e-05	0.000114273	0.0159412	0.0963838	0.887542
1	ENSG00000131584	ACAP3	K11_IBD_STRICT	0	unconditioned	0	unconditioned	1.57645e-06	0.000408328	0.000752614	0.194136	0.804701
1	ENSG00000162576	MXRA8	K11_IBD_STRICT	2	rs70949584	0	unconditioned	0.00014698	0.000310396	0.0701706	0.147406	0.781966
1	ENSG00000242485	MRPL20	K11_IBD_STRICT	2	rs1240709	0	unconditioned	1.05097e-17	9.83975e-05	5.01764e-15	0.0460241	0.953878
1	ENSG00000272455	AL391244.2	K11_IBD_STRICT	1	rs113548627	0	unconditioned	2.4343e-18	0.000218355	1.16221e-15	0.103353	0.896429
1	ENSG00000235098	ANKRD65	K11_IBD_STRICT	0	unconditioned	0	unconditioned	7.40953e-55	0.000250481	3.53755e-52	0.118707	0.881043
1	ENSG00000235098	ANKRD65	K11_IBD_STRICT	1	rs11488462	0	unconditioned	4.35267e-52	0.00025103	2.07811e-49	0.118969	0.88078
1	ENSG00000179403	VWA1	K11_IBD_STRICT	1	rs1240746	0	unconditioned	7.89738e-11	0.000214344	3.76985e-08	0.10142	0.898366
1	ENSG00000284747	AL034417.5	K11_IBD_STRICT	2	rs111875777	0	unconditioned	4.54869e-07	2.37759e-06	0.0127581	0.0657648	0.921474
1	ENSG00000116704	SLC35D1	K11_IBD_STRICT	4	rs79755370	0	unconditioned	6.64796e-20	6.22472e-20	0.0895285	0.0830013	0.82747
1	ENSG00000116704	SLC35D1	K11_IBD_STRICT	4	rs79755370	1	rs9988642	5.75999e-19	5.38256e-19	0.0848256	0.0784306	0.836744
1	ENSG00000134250	NOTCH2	K11_IBD_STRICT	0	unconditioned	0	unconditioned	2.51305e-61	6.55426e-07	1.34019e-57	0.00249784	0.997502
1	ENSG00000134250	NOTCH2	K11_IBD_STRICT	1	rs116062645	0	unconditioned	4.62355e-59	6.55426e-07	2.46571e-55	0.00249784	0.997502
1	ENSG00000265808	SEC22B	K11_IBD_STRICT	0	unconditioned	0	unconditioned	0	6.55426e-07	0	0.00249778	0.997502
1	ENSG00000265808	SEC22B	K11_IBD_STRICT	1	rs116062645	0	unconditioned	5.78687e-234	6.55426e-07	3.08605e-230	0.00249778	0.997502
1	ENSG00000170128	GPR25	K11_IBD_STRICT	0	unconditioned	0	unconditioned	1.50998e-194	6.28062e-12	3.47664e-185	0.0134742	0.986526
1	ENSG00000116852	KIF21B	K11_IBD_STRICT	0	unconditioned	0	unconditioned	3.75618e-69	2.24234e-11	8.64836e-60	0.0506791	0.949321
1	ENSG00000116852	KIF21B	K11_IBD_STRICT	1	rs12118735	0	unconditioned	2.61504e-40	2.18459e-11	6.02096e-31	0.049348	0.950652
1	ENSG00000142224	IL19	K11_IBD_STRICT	3	rs55705316	0	unconditioned	2.75503e-24	3.28676e-24	0.00390812	0.00366998	0.992422
1	ENSG00000142224	IL19	K11_IBD_STRICT	3	rs55705316	1	rs3024505	1.25124e-22	1.46946e-22	0.00388885	0.00357456	0.992537
3	ENSG00000224424	PRKAR2A-AS1	K11_IBD_STRICT	0	unconditioned	0	unconditioned	7.45444e-22	1.51339e-20	0.00288693	0.0576704	0.939443
3	ENSG00000178035	IMPDH2	K11_IBD_STRICT	0	unconditioned	0	unconditioned	8.48333e-21	3.35443e-20	0.0328539	0.129071	0.838075
3	ENSG00000067560	RHOA	K11_IBD_STRICT	0	unconditioned	0	unconditioned	2.17268e-28	2.65096e-20	8.41427e-10	0.101767	0.898233
3	ENSG00000067560	RHOA	K11_IBD_STRICT	1	rs11708955	0	unconditioned	3.80177e-30	3.24512e-20	1.47234e-11	0.1248	0.8752
3	ENSG00000164062	APEH	K11_IBD_STRICT	0	unconditioned	0	unconditioned	1.11995e-122	5.96322e-21	4.33728e-104	0.0221162	0.977884
3	ENSG00000164062	APEH	K11_IBD_STRICT	1	rs11130213	0	unconditioned	9.8069e-70	5.80584e-21	3.79798e-51	0.0215061	0.978494
3	ENSG00000234076	TPRG1-AS1	K11_IBD_STRICT	2	rs13073958	2	rs17616827	1.00029e-12	2.02958e-05	6.8102e-10	0.0128307	0.987149
5	ENSG00000197536	IRF1-AS1	K11_IBD_STRICT	2	rs10072700	0	unconditioned	5.97928e-11	1.16069e-08	0.000915915	0.176974	0.822111
5	ENSG00000234290	AC116366.2	K11_IBD_STRICT	1	rs11347983	0	unconditioned	2.1764e-157	4.55967e-09	3.33408e-150	0.0689197	0.93108
5	ENSG00000125347	IRF1	K11_IBD_STRICT	0	unconditioned	0	unconditioned	9.39593e-40	4.37735e-09	1.43938e-32	0.0661239	0.933876
5	ENSG00000125347	IRF1	K11_IBD_STRICT	1	rs2549003	0	unconditioned	6.85022e-32	4.41447e-09	1.0494e-24	0.066693	0.933307
6	ENSG00000285647	AL671883.3	K11_IBD_STRICT	1	rs9266225	2	rs2844543	1.58513e-64	5.03525e-08	9.21694e-59	0.0283064	0.971694
6	ENSG00000255152	MSH5-SAPCD1	K11_IBD_STRICT	0	unconditioned	8	rs760294	5.21674e-12	6.80959e-12	0.00484458	0.00533398	0.989821
6	ENSG00000204388	HSPA1B	K11_IBD_STRICT	9	rs542608643	10	rs55670660	1.88726e-09	1.74914e-09	0.0584188	0.0532551	0.888326
6	ENSG00000198502	HLA-DRB5	K11_IBD_STRICT	8	rs9268515	0	unconditioned	2.91595e-26	6.87085e-25	0.00813275	0.190831	0.801037
6	ENSG00000237541	HLA-DQA2	K11_IBD_STRICT	1	rs9271580	0	unconditioned	1.58133e-97	2.348e-26	4.41039e-74	0.00555422	0.994446
6	ENSG00000231389	HLA-DPA1	K11_IBD_STRICT	5	rs2213307	6	rs2567279	8.72801e-07	5.44757e-05	0.00220453	0.136734	0.861006
7	ENSG00000146587	RBAK	K11_IBD_STRICT	2	rs111360760	33	rs56144815	3.1664e-41	3.34312e-08	3.90074e-35	0.0402247	0.959775
7	ENSG00000146587	RBAK	K11_IBD_STRICT	4	rs10253382	6	rs11762532	2.2529e-22	1.37469e-22	0.0449645	0.0265083	0.928527
7	ENSG00000157954	WIPI2	K11_IBD_STRICT	2	rs4236378	65	rs7800499	5.38831e-71	1.01006e-09	6.29623e-64	0.0108134	0.989187
7	ENSG00000157954	WIPI2	K11_IBD_STRICT	5	rs4433032	49	rs6975793	4.29107e-12	8.29228e-12	0.0642133	0.123277	0.81251
7	ENSG00000182095	TNRC18	K11_IBD_STRICT	3	rs537133122	34	rs145569777	7.7231e-07	8.82075e-07	0.0322787	0.0359346	0.931785
7	ENSG00000234432	AC092171.3	K11_IBD_STRICT	0	unconditioned	13	rs79191504	7.11085e-36	1.01691e-34	0.00160115	0.0219213	0.976478
7	ENSG00000230733	AC092171.2	K11_IBD_STRICT	0	unconditioned	59	rs10235653	6.43003e-08	1.32351e-07	0.0764099	0.15651	0.76708
7	ENSG00000207973	MIR589	K11_IBD_STRICT	0	unconditioned	26	rs10281893	5.28162e-31	1.48084e-27	1.89332e-05	0.0521362	0.947845
7	ENSG00000155034	FBXL18	K11_IBD_STRICT	0	unconditioned	70	rs182747044	8.99496e-25	0.000275892	3.37148e-22	0.102512	0.897212
7	ENSG00000122543	OCM	K11_IBD_STRICT	4	rs28832959	2	rs28803180	6.36572e-28	5.17426e-23	7.21252e-08	0.00486744	0.995132
7	ENSG00000122543	OCM	K11_IBD_STRICT	4	rs28832959	5	rs28832959	9.58464e-23	5.63376e-17	1.92124e-09	0.000129413	0.999871
7	ENSG00000122543	OCM	K11_IBD_STRICT	5	rs852137	29	rs591982	7.73395e-26	5.70075e-20	1.20982e-08	0.00792563	0.992074
7	ENSG00000122512	PMS2	K11_IBD_STRICT	0	unconditioned	29	rs591982	0	2.25934e-22	0	0.00343315	0.996567
7	ENSG00000146574	CCZ1B	K11_IBD_STRICT	5	rs550408923	0	unconditioned	5.16888e-16	2.12416e-11	5.75054e-07	0.0226546	0.977345
7	ENSG00000146574	CCZ1B	K11_IBD_STRICT	5	rs550408923	3	rs145328288	9.85639e-31	4.05049e-26	1.12584e-06	0.0453119	0.954687
7	ENSG00000128524	ATP6V1F	K11_IBD_STRICT	2	rs3778754	0	unconditioned	6.16413e-06	4.9806e-05	0.00306277	0.023774	0.973107
7	ENSG00000128604	IRF5	K11_IBD_STRICT	0	unconditioned	0	unconditioned	0	3.45247e-05	0	0.0161706	0.983795
7	ENSG00000128604	IRF5	K11_IBD_STRICT	1	rs3778754	0	unconditioned	1.10338e-105	3.89822e-05	5.48187e-103	0.0183857	0.981575
9	ENSG00000181634	TNFSF15	K11_IBD_STRICT	0	unconditioned	0	unconditioned	0	1.31766e-06	0	0.0194759	0.980523
10	ENSG00000198728	LDB1	K11_IBD_STRICT	2	rs12763521	0	unconditioned	0.000174856	0.00514091	0.00645722	0.189048	0.799179
11	ENSG00000137507	LRRC32	K11_IBD_STRICT	3	rs61893460	0	unconditioned	8.58898e-14	2.65295e-12	0.000522225	0.0151461	0.984332
21	ENSG00000180530	NRIP1	K11_IBD_STRICT	4	rs62217385	0	unconditioned	3.52099e-06	1.98964e-05	0.0138353	0.0772714	0.90887
22	ENSG00000100321	SYNGR1	K11_IBD_STRICT	5	rs75378967	0	unconditioned	2.66884e-09	2.1924e-07	0.00110233	0.0896452	0.909252
22	ENSG00000198355	PIM3	K11_IBD_STRICT	0	unconditioned	0	unconditioned	3.04223e-173	0.000730287	2.83708e-171	0.067172	0.932098
22	ENSG00000198355	PIM3	K11_IBD_STRICT	5	rs62231881	0	unconditioned	2.13162e-06	0.00023452	0.000196064	0.0205919	0.978975
22	ENSG00000100241	SBF1	K11_IBD_STRICT	3	rs73188911	0	unconditioned	2.74616e-09	0.00222258	2.55823e-07	0.206257	0.79152
1	ENSG00000213171	LINGO4	L12_DERMATITISECZEMA	4	rs77426698	0	unconditioned	1.33204e-06	6.08509e-05	0.000344962	0.014774	0.984819
1	ENSG00000213171	LINGO4	L12_DERMATITISECZEMA	4	rs77426698	1	rs12122629	3.56701e-07	1.6295e-05	0.000290958	0.0123043	0.987388
1	ENSG00000090104	RGS1	L12_DERMATITISECZEMA	0	unconditioned	0	unconditioned	0.00082831	0.0045345	0.0264041	0.143722	0.824511
1	ENSG00000134371	CDC73	L12_DERMATITISECZEMA	2	rs1323292	0	unconditioned	3.7077e-07	0.00650147	1.18222e-05	0.206517	0.78697
2	ENSG00000115602	IL1RL1	L12_DERMATITISECZEMA	0	unconditioned	0	unconditioned	3.25011e-146	3.42186e-10	5.68885e-138	0.0589536	0.941046
2	ENSG00000115602	IL1RL1	L12_DERMATITISECZEMA	0	unconditioned	1	rs11694658	2.29597e-150	2.41729e-14	6.38791e-138	0.0663209	0.933679
2	ENSG00000115602	IL1RL1	L12_DERMATITISECZEMA	1	rs7603250	0	unconditioned	1.10014e-100	3.9522e-10	1.92563e-92	0.0682457	0.931754
2	ENSG00000115602	IL1RL1	L12_DERMATITISECZEMA	1	rs7603250	1	rs11694658	7.48014e-105	2.68722e-14	2.08115e-92	0.0738384	0.926162
2	ENSG00000168395	ING5	L12_DERMATITISECZEMA	2	rs4073694	0	unconditioned	1.15029e-10	0.000175937	1.26648e-08	0.0183894	0.981435
2	ENSG00000188389	PDCD1	L12_DERMATITISECZEMA	4	rs6746151	0	unconditioned	0.000381727	0.0017668	0.0166607	0.0762079	0.904983
2	ENSG00000188011	RTP5	L12_DERMATITISECZEMA	3	rs112718575	0	unconditioned	9.62368e-16	0.000267408	1.05914e-13	0.0284584	0.971274
2	ENSG00000237940	LINC01238	L12_DERMATITISECZEMA	4	rs4425108	0	unconditioned	8.79696e-08	0.000338572	9.67938e-06	0.0362901	0.963362
3	ENSG00000182568	SATB1	L12_DERMATITISECZEMA	0	unconditioned	0	unconditioned	4.09133e-52	2.99631e-07	3.84121e-47	0.0271585	0.972841
3	ENSG00000182568	SATB1	L12_DERMATITISECZEMA	0	unconditioned	1	rs10460975	1.76003e-52	1.28897e-07	3.86447e-47	0.027329	0.972671
3	ENSG00000182568	SATB1	L12_DERMATITISECZEMA	1	rs9284842	0	unconditioned	4.16758e-47	2.99844e-07	3.91279e-42	0.0271785	0.972821
3	ENSG00000182568	SATB1	L12_DERMATITISECZEMA	1	rs9284842	1	rs10460975	1.78989e-47	1.28777e-07	3.93004e-42	0.0273027	0.972697
3	ENSG00000081148	IMPG2	L12_DERMATITISECZEMA	0	unconditioned	0	unconditioned	5.5299e-17	0.000175154	2.96339e-14	0.0929552	0.90687
3	ENSG00000138468	SENP7	L12_DERMATITISECZEMA	0	unconditioned	0	unconditioned	0	0.000148734	0	0.0787803	0.921071
3	ENSG00000138468	SENP7	L12_DERMATITISECZEMA	1	rs13322987	0	unconditioned	5.15696e-255	0.000152428	2.76344e-252	0.0807621	0.919085
5	ENSG00000168685	IL7R	L12_DERMATITISECZEMA	3	rs66570838	0	unconditioned	7.07238e-08	1.76999e-07	0.0231838	0.0571018	0.919714
5	ENSG00000072682	P4HA2	L12_DERMATITISECZEMA	2	rs17622378	0	unconditioned	2.68195e-21	5.19548e-13	1.04473e-09	0.201587	0.798412
5	ENSG00000197375	SLC22A5	L12_DERMATITISECZEMA	0	unconditioned	0	unconditioned	0	3.15118e-14	0	0.0112857	0.988714
5	ENSG00000197375	SLC22A5	L12_DERMATITISECZEMA	0	unconditioned	1	rs7720230	0	3.52141e-07	0	0.0547148	0.945285
5	ENSG00000197375	SLC22A5	L12_DERMATITISECZEMA	1	rs11242109	0	unconditioned	0	3.1512e-14	0	0.0112857	0.988714
5	ENSG00000197375	SLC22A5	L12_DERMATITISECZEMA	1	rs11242109	1	rs7720230	0	3.52142e-07	0	0.054715	0.945285
5	ENSG00000223442	TH2LCRR	L12_DERMATITISECZEMA	0	unconditioned	2	rs847	5.38718e-05	0.00413779	0.00302231	0.231376	0.76141
5	ENSG00000169220	RGS14	L12_DERMATITISECZEMA	0	unconditioned	0	unconditioned	4.10854e-115	0.000273495	2.69544e-112	0.178607	0.821119
5	ENSG00000169220	RGS14	L12_DERMATITISECZEMA	1	rs4075958	0	unconditioned	3.48041e-79	0.000251511	2.28335e-76	0.16417	0.835579
5	ENSG00000131183	SLC34A1	L12_DERMATITISECZEMA	0	unconditioned	0	unconditioned	7.33834e-05	6.17045e-05	0.0481438	0.0395696	0.912152
5	ENSG00000131183	SLC34A1	L12_DERMATITISECZEMA	2	rs6556313	0	unconditioned	5.04922e-05	4.13469e-05	0.0331258	0.0261854	0.940597
6	ENSG00000281706	AL009179.1	L12_DERMATITISECZEMA	0	unconditioned	0	unconditioned	9.81211e-11	0.000307189	6.52535e-08	0.203494	0.796199
6	ENSG00000281706	AL009179.1	L12_DERMATITISECZEMA	1	rs9348772	0	unconditioned	1.97886e-07	0.000336111	0.000131599	0.222746	0.776786
6	ENSG00000204531	POU5F1	L12_DERMATITISECZEMA	5	rs3130552	0	unconditioned	1.5125e-19	4.04246e-15	4.39075e-07	0.0107459	0.989254
6	ENSG00000204531	POU5F1	L12_DERMATITISECZEMA	6	rs7773935	1	rs7773935	9.51518e-17	1.9787e-16	0.0118084	0.0235911	0.964601
6	ENSG00000234745	HLA-B	L12_DERMATITISECZEMA	6	rs9265789	0	unconditioned	2.05863e-18	1.29876e-14	5.97619e-06	0.0367395	0.963255
6	ENSG00000204387	SNHG32	L12_DERMATITISECZEMA	5	rs111432088	14	rs915654	7.22726e-21	1.38761e-20	0.0593443	0.113111	0.827544
6	ENSG00000196126	HLA-DRB1	L12_DERMATITISECZEMA	2	rs28383323	0	unconditioned	7.90766e-43	2.6805e-14	1.1851e-31	0.00302021	0.99698
6	ENSG00000179344	HLA-DQB1	L12_DERMATITISECZEMA	0	unconditioned	9	rs9273067	0	1.02088e-14	0	0.000259962	0.99974
6	ENSG00000241106	HLA-DOB	L12_DERMATITISECZEMA	2	rs1894408	0	unconditioned	3.71618e-34	8.47279e-13	5.56934e-23	0.126105	0.873895
7	ENSG00000128524	ATP6V1F	L12_DERMATITISECZEMA	2	rs3778754	0	unconditioned	2.02841e-05	0.000163895	0.001873	0.01415	0.983793
8	ENSG00000205189	ZBTB10	L12_DERMATITISECZEMA	1	rs10957980	0	unconditioned	3.74436e-16	4.90107e-06	1.19725e-11	0.155866	0.844129
9	ENSG00000107331	ABCA2	L12_DERMATITISECZEMA	5	rs41309978	0	unconditioned	7.1499e-06	2.53566e-05	0.0600978	0.212405	0.727465
9	ENSG00000107331	ABCA2	L12_DERMATITISECZEMA	5	rs41309978	2	rs112122816	8.04859e-06	2.85435e-05	0.00138773	0.00392677	0.994649
9	ENSG00000180549	FUT7	L12_DERMATITISECZEMA	2	rs41309978	0	unconditioned	2.08756e-08	2.5434e-05	0.000175467	0.212996	0.786803
9	ENSG00000180549	FUT7	L12_DERMATITISECZEMA	2	rs41309978	2	rs112122816	2.17073e-08	2.64473e-05	3.74279e-06	0.00356367	0.996406
10	ENSG00000251922	AL137186.3	L12_DERMATITISECZEMA	0	unconditioned	0	unconditioned	1.6374e-11	3.68664e-11	0.00358436	0.00708094	0.989335
10	ENSG00000251922	AL137186.3	L12_DERMATITISECZEMA	0	unconditioned	1	rs61839660	1.43484e-14	3.23037e-14	0.00358404	0.0070797	0.989336
10	ENSG00000251922	AL137186.3	L12_DERMATITISECZEMA	1	rs61839660	0	unconditioned	1.27094e-11	1.76008e-11	0.00278218	0.00285855	0.994359
10	ENSG00000251922	AL137186.3	L12_DERMATITISECZEMA	1	rs61839660	1	rs61839660	1.11372e-14	1.54225e-14	0.00278193	0.00285798	0.99436
10	ENSG00000134460	IL2RA	L12_DERMATITISECZEMA	0	unconditioned	0	unconditioned	5.07318e-44	4.56884e-12	1.11055e-35	1.4634e-07	1
10	ENSG00000134460	IL2RA	L12_DERMATITISECZEMA	0	unconditioned	1	rs61839660	4.44558e-47	4.00363e-15	1.11045e-35	5.23572e-08	1
10	ENSG00000134460	IL2RA	L12_DERMATITISECZEMA	1	rs61839660	0	unconditioned	5.61236e-49	4.56885e-12	1.22858e-40	1.50306e-07	1
10	ENSG00000134460	IL2RA	L12_DERMATITISECZEMA	1	rs61839660	1	rs61839660	4.91805e-52	4.00364e-15	1.22846e-40	5.63227e-08	1
11	ENSG00000135362	PRR5L	L12_DERMATITISECZEMA	0	unconditioned	0	unconditioned	6.97441e-118	4.87158e-10	3.18551e-110	0.0212719	0.978728
11	ENSG00000135362	PRR5L	L12_DERMATITISECZEMA	0	unconditioned	2	rs76741620	1.70045e-116	1.18775e-08	3.1954e-110	0.021341	0.978659
11	ENSG00000135362	PRR5L	L12_DERMATITISECZEMA	1	rs77190366	0	unconditioned	2.08895e-117	4.8956e-10	9.54101e-110	0.0213814	0.978619
11	ENSG00000135362	PRR5L	L12_DERMATITISECZEMA	1	rs77190366	2	rs76741620	5.08859e-116	1.19255e-08	9.56223e-110	0.0214312	0.978569
11	ENSG00000137507	LRRC32	L12_DERMATITISECZEMA	3	rs61893460	0	unconditioned	6.55365e-14	2.02428e-12	0.000675969	0.0198998	0.979424
12	ENSG00000158113	LRRC43	L12_DERMATITISECZEMA	0	unconditioned	0	unconditioned	6.8044e-74	5.34645e-05	3.44868e-71	0.0261236	0.973823
12	ENSG00000158113	LRRC43	L12_DERMATITISECZEMA	1	rs4040811	0	unconditioned	1.34439e-18	0.000275242	6.81367e-16	0.138638	0.861087
17	ENSG00000126353	CCR7	L12_DERMATITISECZEMA	0	unconditioned	0	unconditioned	7.26406e-58	4.85109e-06	1.54547e-55	3.21314e-05	0.999963
17	ENSG00000126353	CCR7	L12_DERMATITISECZEMA	1	rs112401631	0	unconditioned	7.49495e-50	4.8511e-06	1.58946e-47	2.88116e-05	0.999966
17	ENSG00000126353	CCR7	L12_DERMATITISECZEMA	3	rs7221109	0	unconditioned	0.000496856	0.00899177	0.00329091	0.0586281	0.928592
17	ENSG00000108771	DHX58	L12_DERMATITISECZEMA	2	rs142033557	0	unconditioned	3.88508e-26	0.000215226	5.09605e-24	0.0272586	0.972526
17	ENSG00000037042	TUBG2	L12_DERMATITISECZEMA	4	rs9891284	0	unconditioned	0.00017406	0.000240211	0.0228156	0.0305402	0.94623
17	ENSG00000173868	PHOSPHO1	L12_DERMATITISECZEMA	3	rs12940887	0	unconditioned	7.40687e-18	8.45055e-07	2.91756e-13	0.032319	0.96768
17	ENSG00000248714	AC091180.3	L12_DERMATITISECZEMA	0	unconditioned	0	unconditioned	2.63432e-18	5.06959e-06	1.03766e-13	0.19889	0.801105
17	ENSG00000248714	AC091180.3	L12_DERMATITISECZEMA	1	rs12948660	0	unconditioned	7.26544e-19	5.21592e-06	2.86185e-14	0.204659	0.795335
20	ENSG00000274501	AL121845.4	L12_DERMATITISECZEMA	3	rs6122159	0	unconditioned	8.38236e-20	4.44116e-13	2.35857e-08	0.124086	0.875914
20	ENSG00000203896	LIME1	L12_DERMATITISECZEMA	2	rs6062509	0	unconditioned	2.60931e-55	4.71843e-13	7.34191e-44	0.131896	0.868104
20	ENSG00000125520	SLC2A4RG	L12_DERMATITISECZEMA	4	rs112756706	0	unconditioned	5.81507e-16	3.83287e-13	0.000163621	0.106954	0.892883
20	ENSG00000130584	ZBTB46	L12_DERMATITISECZEMA	4	rs7262150	0	unconditioned	8.07887e-14	2.77438e-13	0.0227305	0.0771592	0.90011
1	ENSG00000116704	SLC35D1	L12_PSORIASIS	4	rs79755370	0	unconditioned	1.6018e-05	1.49982e-05	0.0942738	0.0874536	0.818242
2	ENSG00000170340	B3GNT2	L12_PSORIASIS	2	rs11687879	0	unconditioned	1.0148e-14	2.65423e-05	1.10609e-11	0.0279578	0.972016
5	ENSG00000145860	RNF145	L12_PSORIASIS	2	rs4921458	3	rs4921437	5.89148e-16	1.04715e-07	1.13372e-10	0.0191698	0.98083
5	ENSG00000169220	RGS14	L12_PSORIASIS	0	unconditioned	0	unconditioned	5.60872e-117	3.73358e-06	2.69904e-113	0.0169838	0.983012
5	ENSG00000169220	RGS14	L12_PSORIASIS	1	rs4075958	0	unconditioned	5.27435e-81	3.81149e-06	2.53814e-77	0.0173591	0.982637
6	ENSG00000272462	U91328.1	L12_PSORIASIS	2	rs12192649	4	rs12216125	1.04918e-45	0.000131853	6.18047e-43	0.0767483	0.92312
6	ENSG00000286522	H3C2	L12_PSORIASIS	3	rs74852087	13	rs116639444	6.79261e-05	0.000732597	0.018769	0.201649	0.778782
6	ENSG00000010704	HFE	L12_PSORIASIS	2	rs12192932	4	rs12216125	1.61966e-06	3.82713e-05	0.00112729	0.0256638	0.973169
6	ENSG00000180573	H2AC6	L12_PSORIASIS	3	rs9379819	1	rs9461230	5.76768e-09	3.88513e-07	0.000878644	0.0582449	0.940876
6	ENSG00000158373	H2BC5	L12_PSORIASIS	2	rs41266797	14	rs116639444	1.29677e-46	0.000669362	3.06602e-44	0.157419	0.841912
6	ENSG00000274290	H2BC6	L12_PSORIASIS	2	rs41266797	14	rs116639444	5.21689e-32	0.000669252	1.23473e-29	0.157557	0.841774
6	ENSG00000186470	BTN3A2	L12_PSORIASIS	0	unconditioned	4	rs75612754	0	5.279e-05	0	0.117726	0.882221
6	ENSG00000186470	BTN3A2	L12_PSORIASIS	0	unconditioned	8	rs9358950	0	1.70109e-07	0	0.0792786	0.920721
6	ENSG00000186470	BTN3A2	L12_PSORIASIS	1	rs9379857	4	rs75612754	0	4.87523e-05	0	0.108645	0.891307
6	ENSG00000186470	BTN3A2	L12_PSORIASIS	1	rs9379857	8	rs9358950	0	1.602e-07	0	0.0746025	0.925397
6	ENSG00000124508	BTN2A2	L12_PSORIASIS	5	rs6900118	10	rs6900118	7.84066e-16	7.32071e-16	0.0288214	0.0259649	0.945214
6	ENSG00000026950	BTN3A1	L12_PSORIASIS	4	rs2072803	1	rs34605993	1.75664e-14	3.83632e-13	0.00959576	0.20878	0.781624
6	ENSG00000111801	BTN3A3	L12_PSORIASIS	6	rs6912934	16	rs73736554	7.57491e-11	0.000196507	8.19842e-08	0.211895	0.787909
6	ENSG00000228223	HCG11	L12_PSORIASIS	4	rs55736851	12	rs2281023	9.14203e-07	6.88537e-06	0.00607042	0.0447705	0.949151
6	ENSG00000146109	ABT1	L12_PSORIASIS	3	rs6456739	2	rs6456739	2.4328e-20	3.35291e-16	1.09226e-06	0.0140678	0.985931
6	ENSG00000197903	H2BC12	L12_PSORIASIS	2	rs147925578	1	rs9379945	1.95058e-41	7.91493e-16	5.60031e-29	0.00127372	0.998726
6	ENSG00000137185	ZSCAN9	L12_PSORIASIS	3	rs535583325	1	rs184050810	5.3961e-07	2.24896e-05	0.00439241	0.182252	0.813333
6	ENSG00000137185	ZSCAN9	L12_PSORIASIS	3	rs535583325	2	rs76552839	3.07306e-06	0.00016236	0.00248789	0.130576	0.86677
6	ENSG00000237988	OR2I1P	L12_PSORIASIS	0	unconditioned	35	rs73398946	2.84084e-11	0.0001451	4.49634e-09	0.0219878	0.977867
6	ENSG00000237988	OR2I1P	L12_PSORIASIS	1	rs58111527	35	rs73398946	7.46562e-12	0.000144433	1.18158e-09	0.0218813	0.977974
6	ENSG00000204642	HLA-F	L12_PSORIASIS	5	rs2734995	22	rs115782959	5.29805e-15	2.14955e-14	0.0481316	0.194524	0.757344
6	ENSG00000204632	HLA-G	L12_PSORIASIS	1	rs915665	25	rs62621992	5.16672e-68	3.94275e-10	4.05054e-61	0.00209308	0.997907
6	ENSG00000204632	HLA-G	L12_PSORIASIS	11	rs144809585	41	rs60120766	2.01819e-09	1.15099e-07	0.00377533	0.214529	0.781696
6	ENSG00000204632	HLA-G	L12_PSORIASIS	12	rs143912593	45	rs115257583	0.00161995	0.00286891	0.0931872	0.164295	0.738029
6	ENSG00000204632	HLA-G	L12_PSORIASIS	14	rs28780086	18	rs28986315	4.52643e-13	7.55218e-13	0.0417876	0.0688316	0.889381
6	ENSG00000206503	HLA-A	L12_PSORIASIS	3	rs3115628	3	rs3094178	6.11138e-90	1.13738e-75	9.65422e-17	0.0169844	0.983016
6	ENSG00000206503	HLA-A	L12_PSORIASIS	6	rs9259827	32	rs9258033	3.919e-13	9.38064e-13	0.0605233	0.144075	0.795402
6	ENSG00000204625	HCG9	L12_PSORIASIS	3	rs1611655	41	rs3129013	9.81854e-12	0.000124728	3.15513e-09	0.0391199	0.960755
6	ENSG00000204619	PPP1R11	L12_PSORIASIS	3	rs9260057	14	rs9260114	1.37496e-18	7.06571e-16	0.000294479	0.15048	0.849226
6	ENSG00000204613	TRIM10	L12_PSORIASIS	4	rs2072109	36	rs28780083	1.67956e-09	1.41321e-08	0.00137001	0.0105394	0.988091
6	ENSG00000280128	AL662795.2	L12_PSORIASIS	6	rs551889404	41	rs9261407	1.05473e-09	2.21132e-08	0.000690016	0.0134808	0.985829
6	ENSG00000137312	FLOT1	L12_PSORIASIS	5	rs2507978	7	rs74899816	2.2e-116	8.34668e-116	0.0124438	0.0462698	0.941286
6	ENSG00000214894	LINC00243	L12_PSORIASIS	9	rs62397979	7	rs74899816	1.01999e-116	1.00383e-115	0.00577414	0.0558881	0.938338
6	ENSG00000204287	HLA-DRA	L12_PSORIASIS	3	rs547453065	10	rs732163	1.02686e-24	1.19428e-21	3.96987e-05	0.0452164	0.954744
6	ENSG00000198502	HLA-DRB5	L12_PSORIASIS	2	rs28483671	2	rs9271160	4.33196e-121	2.51852e-33	2.19031e-89	0.126467	0.873533
6	ENSG00000198502	HLA-DRB5	L12_PSORIASIS	4	rs743862	4	rs743862	1.17722e-92	2.01059e-82	3.97024e-13	0.00578661	0.994213
6	ENSG00000223534	HLA-DQB1-AS1	L12_PSORIASIS	4	rs28636516	11	rs9271376	5.11664e-12	5.2938e-10	0.000393558	0.0397587	0.959848
6	ENSG00000240065	PSMB9	L12_PSORIASIS	5	rs2621418	2	rs17208671	1.03816e-41	1.0716e-41	0.0685511	0.0698973	0.861552
6	ENSG00000204252	HLA-DOA	L12_PSORIASIS	3	rs2582	18	rs3763342	4.86085e-16	4.18636e-11	6.78187e-07	0.0574656	0.942534
6	ENSG00000204248	COL11A2	L12_PSORIASIS	2	rs144092339	26	rs144092339	6.49779e-39	6.45633e-06	1.59685e-36	0.000587255	0.999406
6	ENSG00000204228	HSD17B8	L12_PSORIASIS	6	rs41266701	26	rs144092339	1.09304e-06	6.27024e-05	0.000268433	0.0144135	0.985254
6	ENSG00000204227	RING1	L12_PSORIASIS	0	unconditioned	14	rs3128918	3.1482e-20	2.37046e-11	1.84499e-10	0.138057	0.861943
6	ENSG00000204227	RING1	L12_PSORIASIS	1	rs2281160	14	rs3128918	3.43908e-20	2.75279e-11	2.01546e-10	0.160487	0.839513
6	ENSG00000255389	Z97989.1	L12_PSORIASIS	0	unconditioned	0	unconditioned	0	7.12531e-15	0	0.00510344	0.994897
6	ENSG00000255389	Z97989.1	L12_PSORIASIS	1	rs9481169	0	unconditioned	1.60991e-283	7.12531e-15	1.37787e-271	0.00510344	0.994897
6	ENSG00000164691	TAGAP	L12_PSORIASIS	3	rs78209538	0	unconditioned	1.97635e-06	3.1023e-05	0.00179167	0.0271531	0.971022
6	ENSG00000285492	AL356417.3	L12_PSORIASIS	0	unconditioned	0	unconditioned	5.11349e-14	0.000128722	4.63568e-11	0.11581	0.884061
7	ENSG00000075618	FSCN1	L12_PSORIASIS	0	unconditioned	4	rs73064604	2.77099e-53	1.65087e-07	1.76435e-48	0.00952095	0.990479
7	ENSG00000075618	FSCN1	L12_PSORIASIS	1	rs4415230	4	rs73064604	1.33552e-43	1.65151e-07	8.5035e-39	0.00952501	0.990475
7	ENSG00000155849	ELMO1	L12_PSORIASIS	2	rs80067358	0	unconditioned	4.06822e-27	3.60132e-05	2.74502e-23	0.24224	0.757724
10	ENSG00000272140	AC022400.6	L12_PSORIASIS	0	unconditioned	0	unconditioned	2.37545e-10	2.69426e-05	3.89393e-07	0.0432086	0.956764
10	ENSG00000108179	PPIF	L12_PSORIASIS	2	rs1250564	0	unconditioned	4.57404e-10	8.94105e-05	1.56548e-07	0.0296308	0.97028
11	ENSG00000135362	PRR5L	L12_PSORIASIS	0	unconditioned	0	unconditioned	1.21788e-113	8.5068e-06	3.03614e-110	0.0202274	0.979764
11	ENSG00000135362	PRR5L	L12_PSORIASIS	1	rs77190366	0	unconditioned	3.63449e-113	8.51769e-06	9.06056e-110	0.0202543	0.979737
11	ENSG00000255028	AP003049.2	L12_PSORIASIS	2	rs67842654	0	unconditioned	5.22998e-24	9.98527e-05	5.60913e-21	0.106198	0.893702
11	ENSG00000254659	LINC02715	L12_PSORIASIS	0	unconditioned	0	unconditioned	1.06479e-11	9.98215e-05	1.14199e-08	0.106165	0.893735
11	ENSG00000254659	LINC02715	L12_PSORIASIS	1	rs1621895	0	unconditioned	1.07878e-13	0.000109701	1.15699e-10	0.116772	0.883119
11	ENSG00000149289	ZC3H12C	L12_PSORIASIS	0	unconditioned	0	unconditioned	0	0.000147355	0	0.157197	0.842656
12	ENSG00000111252	SH2B3	L12_PSORIASIS	3	rs7310615	0	unconditioned	8.9341e-06	2.33449e-05	0.00281127	0.00635508	0.990801
14	ENSG00000100906	NFKBIA	L12_PSORIASIS	3	rs138940266	0	unconditioned	2.00317e-11	9.59607e-12	0.0726691	0.0339184	0.893413
16	ENSG00000185338	SOCS1	L12_PSORIASIS	0	unconditioned	0	unconditioned	8.03855e-07	1.97097e-05	0.00647425	0.157906	0.835599
19	ENSG00000105397	TYK2	L12_PSORIASIS	0	unconditioned	0	unconditioned	5.18427e-105	2.04378e-05	5.80348e-102	0.0219008	0.978079
19	ENSG00000105397	TYK2	L12_PSORIASIS	1	rs2304256	0	unconditioned	1.01918e-61	1.15658e-05	1.14091e-58	0.0119592	0.988029
20	ENSG00000158480	SPATA2	L12_PSORIASIS	0	unconditioned	0	unconditioned	7.07397e-13	1.74787e-06	8.08972e-08	0.199083	0.800915
1	ENSG00000170128	GPR25	M13_ANKYLOSPON	0	unconditioned	0	unconditioned	2.32387e-188	9.6659e-06	6.03936e-185	0.0241442	0.975846
1	ENSG00000170128	GPR25	M13_ANKYLOSPON	1	rs59655222	0	unconditioned	7.55554e-72	2.04724e-05	1.96356e-68	0.0522566	0.947723
1	ENSG00000116852	KIF21B	M13_ANKYLOSPON	0	unconditioned	0	unconditioned	2.87451e-63	1.71601e-05	7.47025e-60	0.0436391	0.956344
1	ENSG00000116852	KIF21B	M13_ANKYLOSPON	1	rs12118735	0	unconditioned	2.07751e-34	1.73553e-05	5.39901e-31	0.0441471	0.955836
2	ENSG00000170340	B3GNT2	M13_ANKYLOSPON	2	rs11687879	0	unconditioned	5.40404e-17	1.41344e-07	1.30041e-11	0.0330456	0.966954
5	ENSG00000164307	ERAP1	M13_ANKYLOSPON	4	rs7063	0	unconditioned	5.44207e-25	1.40457e-10	1.24097e-16	0.03106	0.96894
6	ENSG00000112294	ALDH5A1	M13_ANKYLOSPON	3	rs2744581	48	rs184559980	6.36885e-18	0.00302462	5.22977e-16	0.247616	0.749359
6	ENSG00000112293	GPLD1	M13_ANKYLOSPON	0	unconditioned	36	rs72833061	3.80883e-59	0.000403331	1.2018e-56	0.12639	0.873206
6	ENSG00000112293	GPLD1	M13_ANKYLOSPON	0	unconditioned	41	rs9379643	5.55264e-60	5.87989e-05	1.39488e-56	0.146856	0.853086
6	ENSG00000112293	GPLD1	M13_ANKYLOSPON	0	unconditioned	47	rs12207777	6.97672e-59	0.00073879	2.11473e-56	0.22316	0.776101
6	ENSG00000112293	GPLD1	M13_ANKYLOSPON	0	unconditioned	48	rs184559980	9.60815e-59	0.00101744	7.89101e-57	0.0826445	0.916338
6	ENSG00000112293	GPLD1	M13_ANKYLOSPON	1	rs34193792	36	rs72833061	3.23381e-29	0.000526004	1.02037e-26	0.165136	0.834338
6	ENSG00000112293	GPLD1	M13_ANKYLOSPON	1	rs34193792	41	rs9379643	4.35297e-30	7.08043e-05	1.09351e-26	0.177045	0.822885
6	ENSG00000112293	GPLD1	M13_ANKYLOSPON	1	rs34193792	48	rs184559980	8.82488e-29	0.00143543	7.24765e-27	0.117007	0.881558
6	ENSG00000112312	GMNN	M13_ANKYLOSPON	0	unconditioned	54	rs2754775	9.49165e-20	1.5695e-14	1.13935e-08	0.000884872	0.999115
6	ENSG00000112312	GMNN	M13_ANKYLOSPON	1	rs2754775	54	rs2754775	3.96106e-18	1.17601e-14	4.75474e-07	0.00041206	0.999587
6	ENSG00000260286	ARMH2	M13_ANKYLOSPON	3	rs2754772	77	rs2251702	2.61206e-09	3.14243e-07	0.000422256	0.0498497	0.949728
6	ENSG00000111913	RIPOR2	M13_ANKYLOSPON	5	rs387628	82	rs387628	5.99991e-08	6.36477e-08	0.00131947	0.000401432	0.998279
6	ENSG00000112343	TRIM38	M13_ANKYLOSPON	6	rs201734879	10	rs2223591	5.08322e-64	1.92045e-63	0.00480939	0.0171919	0.977999
6	ENSG00000112343	TRIM38	M13_ANKYLOSPON	6	rs201734879	101	rs6913927	0.000722462	0.00270769	0.0595586	0.222503	0.714509
6	ENSG00000112343	TRIM38	M13_ANKYLOSPON	6	rs201734879	108	rs74939491	0.000621107	0.00232788	0.0508685	0.189897	0.756286
6	ENSG00000112343	TRIM38	M13_ANKYLOSPON	6	rs201734879	43	rs116092419	8.65267e-17	3.33891e-16	0.0100128	0.0376852	0.952302
6	ENSG00000112343	TRIM38	M13_ANKYLOSPON	8	rs56203253	53	rs9461236	3.53277e-17	1.51901e-16	0.0128978	0.0545252	0.932577
6	ENSG00000272810	U91328.3	M13_ANKYLOSPON	0	unconditioned	32	rs13196986	1.267e-35	1.02652e-15	7.65175e-23	0.00520467	0.994795
6	ENSG00000272810	U91328.3	M13_ANKYLOSPON	1	rs1935234	32	rs13196986	2.4455e-29	2.12229e-15	1.47691e-16	0.011829	0.988171
6	ENSG00000272810	U91328.3	M13_ANKYLOSPON	3	rs9467715	78	rs55883228	0.000881042	0.000557086	0.091939	0.057284	0.849339
6	ENSG00000272810	U91328.3	M13_ANKYLOSPON	3	rs9467715	88	rs146155558	0.000978344	0.000618154	0.0981089	0.0611497	0.839145
6	ENSG00000275714	H3C1	M13_ANKYLOSPON	0	unconditioned	13	rs34541321	2.50029e-46	2.1102e-39	4.6009e-09	0.0378686	0.962131
6	ENSG00000286522	H3C2	M13_ANKYLOSPON	2	rs1935234	36	rs13196986	2.94692e-23	5.97396e-14	2.32579e-12	0.00371854	0.996281
6	ENSG00000180596	H2BC4	M13_ANKYLOSPON	0	unconditioned	34	rs13196986	7.43625e-19	4.92559e-15	3.33299e-07	0.0012089	0.998791
6	ENSG00000180596	H2BC4	M13_ANKYLOSPON	0	unconditioned	9	rs3842706	3.02274e-41	5.49003e-37	7.93374e-06	0.143239	0.856753
6	ENSG00000180596	H2BC4	M13_ANKYLOSPON	1	rs13196986	34	rs13196986	9.08166e-21	2.64658e-15	4.07048e-09	0.000186404	0.999814
6	ENSG00000180596	H2BC4	M13_ANKYLOSPON	3	rs1535278	49	rs3736780	2.13868e-16	7.99965e-16	0.0136272	0.0500359	0.936337
6	ENSG00000180596	H2BC4	M13_ANKYLOSPON	3	rs1535278	78	rs11758089	1.99107e-05	5.58097e-05	0.0461002	0.128394	0.82543
6	ENSG00000180573	H2AC6	M13_ANKYLOSPON	0	unconditioned	17	rs149046206	1.38573e-57	2.57549e-35	9.22911e-25	0.0161692	0.983831
6	ENSG00000180573	H2AC6	M13_ANKYLOSPON	1	rs149046206	17	rs149046206	1.72308e-49	1.65904e-35	1.14759e-16	0.0100594	0.989941
6	ENSG00000168298	H1-4	M13_ANKYLOSPON	0	unconditioned	11	rs149046206	1.02209e-97	1.02689e-48	4.65035e-51	0.0457677	0.954232
6	ENSG00000168298	H1-4	M13_ANKYLOSPON	1	rs149046206	11	rs149046206	6.86045e-91	1.0333e-48	3.12139e-44	0.0460593	0.953941
6	ENSG00000274290	H2BC6	M13_ANKYLOSPON	3	rs2071303	5	rs2071303	1.77631e-55	1.52476e-53	1.29374e-05	0.000110657	0.999876
6	ENSG00000283064	AL353759.1	M13_ANKYLOSPON	2	rs3857546	5	rs2071303	1.82387e-54	2.56729e-51	0.000132838	0.18617	0.813697
6	ENSG00000282988	AL031777.2	M13_ANKYLOSPON	2	rs1056314	1	rs2071303	1.99262e-68	1.1869e-66	1.86958e-05	0.000113751	0.999868
6	ENSG00000282988	AL031777.2	M13_ANKYLOSPON	2	rs1056314	12	rs3842706	1.14116e-33	3.57788e-32	0.000345731	0.00984991	0.989804
6	ENSG00000282988	AL031777.2	M13_ANKYLOSPON	2	rs1056314	21	rs198806	3.22159e-25	2.62079e-24	0.00200158	0.0153003	0.982698
6	ENSG00000282988	AL031777.2	M13_ANKYLOSPON	4	rs806973	9	rs34541321	2.72417e-54	2.75632e-54	0.0831801	0.0833283	0.833492
6	ENSG00000277224	H2BC7	M13_ANKYLOSPON	4	rs1971508	12	rs3842706	1.5315e-31	3.6606e-31	0.0463991	0.11006	0.843541
6	ENSG00000124557	BTN1A1	M13_ANKYLOSPON	0	unconditioned	13	rs7763910	4.70105e-28	2.00867e-25	7.7793e-06	0.00232628	0.997666
6	ENSG00000182952	HMGN4	M13_ANKYLOSPON	0	unconditioned	33	rs113223941	0	1.8203e-28	0	8.15418e-06	0.999992
6	ENSG00000182952	HMGN4	M13_ANKYLOSPON	1	rs113223941	33	rs113223941	1.72137e-211	1.8203e-28	9.53354e-187	8.15418e-06	0.999992
6	ENSG00000124635	H2BC11	M13_ANKYLOSPON	2	rs12195360	7	rs28410967	5.62332e-31	2.02788e-27	2.55237e-05	0.0911346	0.90884
6	ENSG00000196787	H2AC11	M13_ANKYLOSPON	2	rs9468206	12	rs67478198	3.90215e-31	3.8928e-31	0.0995923	0.0985517	0.801856
6	ENSG00000196787	H2AC11	M13_ANKYLOSPON	2	rs9468206	36	rs17767294	3.62879e-10	3.41256e-10	0.0999111	0.0931507	0.806938
6	ENSG00000196787	H2AC11	M13_ANKYLOSPON	2	rs9468206	43	rs9461416	1.44496e-11	1.38644e-11	0.0994999	0.0946646	0.805835
6	ENSG00000196787	H2AC11	M13_ANKYLOSPON	3	rs203866	33	rs7775795	3.87618e-17	2.64147e-17	0.00981346	0.00570302	0.984484
6	ENSG00000197903	H2BC12	M13_ANKYLOSPON	3	rs113115427	33	rs112108849	1.16158e-20	3.81896e-17	2.66015e-06	0.0077536	0.992244
6	ENSG00000137185	ZSCAN9	M13_ANKYLOSPON	3	rs535583325	0	unconditioned	5.99239e-279	3.2998e-277	0.00308519	0.169063	0.827852
6	ENSG00000137185	ZSCAN9	M13_ANKYLOSPON	3	rs535583325	14	rs75953424	7.60733e-138	4.13942e-136	0.003237	0.175315	0.821448
6	ENSG00000187626	ZKSCAN4	M13_ANKYLOSPON	2	rs9468199	7	rs72854524	3.42394e-163	8.51401e-163	0.0417363	0.102927	0.855337
6	ENSG00000189134	NKAPL	M13_ANKYLOSPON	4	rs34757087	7	rs72854524	3.01891e-163	7.26045e-163	0.0367991	0.0876261	0.875575
6	ENSG00000197062	ZSCAN26	M13_ANKYLOSPON	1	rs1071893	10	rs9461443	9.5237e-112	7.00736e-78	4.587e-37	0.0023774	0.997623
6	ENSG00000189298	ZKSCAN3	M13_ANKYLOSPON	2	rs2859352	5	rs2531817	3.49448e-106	1.43817e-104	7.45587e-05	0.00207065	0.997855
6	ENSG00000187987	ZSCAN23	M13_ANKYLOSPON	2	rs72844216	8	rs72854524	1.2112e-249	2.47044e-237	1.19209e-13	0.242389	0.757611
6	ENSG00000232040	ZBED9	M13_ANKYLOSPON	2	rs10946953	6	rs41269281	0	0	0.0998114	0.117569	0.782619
6	ENSG00000285761	AL645939.6	M13_ANKYLOSPON	3	rs1362104	21	rs2248153	7.58502e-47	1.37877e-45	0.00145425	0.0254616	0.973084
6	ENSG00000281831	AL645929.2	M13_ANKYLOSPON	4	rs1029238	21	rs9261564	3.14671e-106	6.96835e-106	0.090208	0.199054	0.710738
6	ENSG00000204625	HCG9	M13_ANKYLOSPON	0	unconditioned	33	rs3094171	4.92084e-269	1.06876e-63	4.60683e-209	5.66115e-07	0.999999
6	ENSG00000204625	HCG9	M13_ANKYLOSPON	1	rs2571405	33	rs3094171	2.76131e-177	1.06876e-63	2.58511e-117	5.66115e-07	0.999999
6	ENSG00000204625	HCG9	M13_ANKYLOSPON	5	rs9295830	6	rs2517702	1.08488e-108	1.60512e-108	0.0784408	0.115249	0.80631
6	ENSG00000204613	TRIM10	M13_ANKYLOSPON	4	rs2072109	24	rs2072109	2.47314e-118	2.0669e-117	0.000242624	0.00102897	0.998728
6	ENSG00000137310	TCF19	M13_ANKYLOSPON	2	rs6919908	27	rs3132558	6.7008e-155	5.29249e-144	1.29488e-12	0.101374	0.898626
6	ENSG00000206337	HCP5	M13_ANKYLOSPON	1	rs2596473	13	rs2284178	4.0814e-139	1.30449e-120	1.87285e-21	0.00499095	0.995009
6	ENSG00000204516	MICB	M13_ANKYLOSPON	5	rs2857596	14	rs2516470	6.20201e-201	2.60837e-200	0.013375	0.0553198	0.931305
6	ENSG00000204516	MICB	M13_ANKYLOSPON	7	rs2844499	35	rs2071596	2.11502e-110	2.9126e-110	0.0985572	0.134957	0.766486
6	ENSG00000204498	NFKBIL1	M13_ANKYLOSPON	2	rs3093562	9	rs2071596	3.1444e-228	5.40976e-227	0.0080634	0.137872	0.854065
6	ENSG00000204498	NFKBIL1	M13_ANKYLOSPON	3	rs14597	11	rs2516470	3.68342e-193	9.08301e-192	0.000426109	0.00951742	0.990056
6	ENSG00000204482	LST1	M13_ANKYLOSPON	8	rs183988210	9	rs183988210	0	0	0.0569004	0.0181131	0.924986
6	ENSG00000204472	AIF1	M13_ANKYLOSPON	2	rs183988210	10	rs183988210	0	0	5.24078e-22	0.000382494	0.999618
6	ENSG00000240053	LY6G5B	M13_ANKYLOSPON	2	rs2844479	34	rs144360625	5.37114e-156	1.97238e-142	4.13941e-17	0.000520587	0.999479
6	ENSG00000204388	HSPA1B	M13_ANKYLOSPON	6	rs2844479	25	rs2857698	2.80603e-157	1.4834e-153	1.93138e-07	2.10424e-05	0.999979
6	ENSG00000204366	ZBTB12	M13_ANKYLOSPON	0	unconditioned	14	rs45593732	5.87489e-228	6.88886e-227	0.00365979	0.0419601	0.95438
6	ENSG00000204366	ZBTB12	M13_ANKYLOSPON	1	rs9394078	14	rs45593732	3.2347e-227	3.37508e-227	0.0201507	0.0200654	0.959784
6	ENSG00000204314	PRRT1	M13_ANKYLOSPON	2	rs3134943	24	rs9267659	3.5482e-142	7.94165e-142	0.0524262	0.11651	0.831063
6	ENSG00000198502	HLA-DRB5	M13_ANKYLOSPON	7	rs146566004	1	rs116230912	9.74827e-97	7.83127e-94	0.000121691	0.0968573	0.903021
6	ENSG00000196735	HLA-DQA1	M13_ANKYLOSPON	4	rs568289532	19	rs9272258	4.06255e-196	3.33998e-196	0.0606794	0.0489965	0.890324
6	ENSG00000231925	TAPBP	M13_ANKYLOSPON	4	rs551469736	44	rs79107456	3.65977e-41	7.2651e-41	0.0785393	0.155144	0.766317
6	ENSG00000112511	PHF1	M13_ANKYLOSPON	5	rs78075721	29	rs78075721	1.11708e-114	4.36704e-114	0.000320446	0.000253308	0.999426
6	ENSG00000112511	PHF1	M13_ANKYLOSPON	6	rs526726	54	rs405126	3.7417e-30	4.60905e-30	0.034614	0.041714	0.923672
6	ENSG00000112514	CUTA	M13_ANKYLOSPON	0	unconditioned	46	rs3819721	3.44342e-89	4.62042e-28	1.17824e-63	0.0148246	0.985175
6	ENSG00000112514	CUTA	M13_ANKYLOSPON	0	unconditioned	47	rs241435	5.06449e-88	6.79559e-27	9.53371e-64	0.0118043	0.988196
6	ENSG00000112514	CUTA	M13_ANKYLOSPON	0	unconditioned	54	rs74365910	2.77765e-89	3.72709e-28	8.23938e-64	0.0100658	0.989934
6	ENSG00000112514	CUTA	M13_ANKYLOSPON	0	unconditioned	56	rs7383287	9.8664e-90	1.32389e-28	9.2773e-64	0.0114599	0.98854
6	ENSG00000112514	CUTA	M13_ANKYLOSPON	0	unconditioned	57	rs34065257	1.66825e-88	2.23848e-27	1.4953e-63	0.0190832	0.980917
6	ENSG00000112514	CUTA	M13_ANKYLOSPON	0	unconditioned	59	rs12663194	9.59162e-90	1.28702e-28	3.2036e-63	0.0420283	0.957972
6	ENSG00000112514	CUTA	M13_ANKYLOSPON	0	unconditioned	61	rs9368760	4.6694e-83	6.26546e-22	1.78806e-64	0.00140064	0.998599
6	ENSG00000112514	CUTA	M13_ANKYLOSPON	0	unconditioned	65	rs112647257	1.68666e-88	2.26318e-27	1.06464e-62	0.141996	0.858004
6	ENSG00000112514	CUTA	M13_ANKYLOSPON	0	unconditioned	66	rs9469583	7.29318e-89	9.78609e-28	1.29087e-63	0.0163374	0.983663
6	ENSG00000112514	CUTA	M13_ANKYLOSPON	0	unconditioned	67	rs115964415	2.02571e-89	2.71813e-28	5.3283e-64	0.00615574	0.993844
6	ENSG00000112514	CUTA	M13_ANKYLOSPON	0	unconditioned	69	rs23544	6.90734e-89	9.26836e-28	2.81077e-63	0.0367521	0.963248
6	ENSG00000112514	CUTA	M13_ANKYLOSPON	0	unconditioned	71	rs12214637	1.10446e-89	1.48199e-28	2.05468e-63	0.0265966	0.973403
6	ENSG00000112514	CUTA	M13_ANKYLOSPON	0	unconditioned	72	rs655072	1.73891e-88	2.33329e-27	7.20434e-63	0.0957646	0.904235
6	ENSG00000112514	CUTA	M13_ANKYLOSPON	0	unconditioned	73	rs421446	8.87913e-90	1.19141e-28	4.3721e-63	0.0577232	0.942277
6	ENSG00000112514	CUTA	M13_ANKYLOSPON	0	unconditioned	74	rs9461744	1.32617e-89	1.77947e-28	1.01602e-63	0.0126457	0.987354
6	ENSG00000112514	CUTA	M13_ANKYLOSPON	0	unconditioned	75	rs115308106	1.22419e-88	1.64264e-27	1.70843e-63	0.0219459	0.978054
6	ENSG00000112514	CUTA	M13_ANKYLOSPON	0	unconditioned	76	rs114760114	8.81935e-89	1.18339e-27	9.84425e-64	0.0122214	0.987779
6	ENSG00000112514	CUTA	M13_ANKYLOSPON	0	unconditioned	77	rs9277194	8.19442e-88	1.09954e-26	2.87251e-63	0.0375813	0.962419
6	ENSG00000112514	CUTA	M13_ANKYLOSPON	0	unconditioned	78	rs140851714	1.48387e-88	1.99107e-27	3.40397e-64	0.00357106	0.996429
6	ENSG00000112514	CUTA	M13_ANKYLOSPON	0	unconditioned	79	rs6935940	9.84251e-89	1.32068e-27	3.0808e-63	0.040379	0.959621
6	ENSG00000112514	CUTA	M13_ANKYLOSPON	0	unconditioned	80	rs9366831	4.76762e-89	6.39725e-28	8.81081e-64	0.0108333	0.989167
6	ENSG00000112514	CUTA	M13_ANKYLOSPON	0	unconditioned	81	rs144614916	5.52669e-89	7.41579e-28	2.18721e-63	0.0283766	0.971623
6	ENSG00000112514	CUTA	M13_ANKYLOSPON	0	unconditioned	82	rs62407979	2.58652e-89	3.47063e-28	1.39832e-63	0.0177807	0.982219
6	ENSG00000112514	CUTA	M13_ANKYLOSPON	0	unconditioned	83	rs6934244	6.71249e-87	9.0069e-26	2.47911e-63	0.0322974	0.967703
6	ENSG00000112514	CUTA	M13_ANKYLOSPON	0	unconditioned	84	rs2104362	1.78981e-88	2.40159e-27	1.63807e-63	0.0210008	0.978999
6	ENSG00000112514	CUTA	M13_ANKYLOSPON	0	unconditioned	85	rs115507531	8.8871e-89	1.19248e-27	6.51457e-63	0.0864999	0.9135
6	ENSG00000112514	CUTA	M13_ANKYLOSPON	0	unconditioned	86	rs3800476	1.59804e-89	2.14427e-28	2.64596e-63	0.0345384	0.965462
6	ENSG00000112514	CUTA	M13_ANKYLOSPON	0	unconditioned	87	rs9469595	1.21174e-88	1.62592e-27	4.09201e-63	0.0539611	0.946039
6	ENSG00000112514	CUTA	M13_ANKYLOSPON	0	unconditioned	88	rs35458905	5.80452e-90	7.78858e-29	2.50703e-63	0.0326724	0.967328
6	ENSG00000112514	CUTA	M13_ANKYLOSPON	0	unconditioned	89	rs150562173	4.01666e-89	5.3896e-28	3.37227e-63	0.0442939	0.955706
6	ENSG00000112514	CUTA	M13_ANKYLOSPON	0	unconditioned	90	rs9296069	9.21431e-89	1.23639e-27	2.15032e-63	0.0278812	0.972119
6	ENSG00000112514	CUTA	M13_ANKYLOSPON	0	unconditioned	91	rs376164704	6.84621e-89	9.18633e-28	1.65328e-63	0.0212052	0.978795
6	ENSG00000112514	CUTA	M13_ANKYLOSPON	0	unconditioned	92	rs146125493	4.09257e-89	5.49146e-28	6.51765e-64	0.00775322	0.992247
6	ENSG00000112514	CUTA	M13_ANKYLOSPON	0	unconditioned	93	rs111477962	4.87321e-89	6.53894e-28	9.13699e-64	0.0112714	0.988729
6	ENSG00000112514	CUTA	M13_ANKYLOSPON	0	unconditioned	94	rs2495993	1.33865e-89	1.79622e-28	1.40633e-63	0.0178882	0.982112
6	ENSG00000112514	CUTA	M13_ANKYLOSPON	0	unconditioned	95	rs72887180	3.76253e-89	5.04862e-28	2.36842e-63	0.0308105	0.969189
6	ENSG00000112514	CUTA	M13_ANKYLOSPON	0	unconditioned	96	rs144394879	3.26956e-89	4.38714e-28	1.61857e-63	0.020739	0.979261
6	ENSG00000112514	CUTA	M13_ANKYLOSPON	0	unconditioned	97	rs62405745	1.12303e-89	1.50689e-28	1.02818e-63	0.012809	0.987191
6	ENSG00000112514	CUTA	M13_ANKYLOSPON	0	unconditioned	98	rs145972093	2.06648e-89	2.77283e-28	7.90236e-64	0.00961311	0.990387
6	ENSG00000112514	CUTA	M13_ANKYLOSPON	0	unconditioned	99	rs77463874	3.03773e-89	4.07607e-28	1.48986e-63	0.0190102	0.98099
6	ENSG00000112514	CUTA	M13_ANKYLOSPON	1	rs9278046	46	rs3819721	4.65619e-79	4.8667e-28	1.59322e-53	0.0156682	0.984332
6	ENSG00000112514	CUTA	M13_ANKYLOSPON	1	rs9278046	47	rs241435	6.85837e-78	7.16845e-27	1.29106e-53	0.0125068	0.987493
6	ENSG00000112514	CUTA	M13_ANKYLOSPON	1	rs9278046	54	rs74365910	3.7648e-79	3.93501e-28	1.11676e-53	0.0106831	0.989317
6	ENSG00000112514	CUTA	M13_ANKYLOSPON	1	rs9278046	56	rs7383287	1.33635e-79	1.39676e-28	1.25656e-53	0.0121458	0.987854
6	ENSG00000112514	CUTA	M13_ANKYLOSPON	1	rs9278046	57	rs34065257	2.25095e-78	2.35272e-27	2.01759e-53	0.0201082	0.979892
6	ENSG00000112514	CUTA	M13_ANKYLOSPON	1	rs9278046	59	rs12663194	1.27954e-79	1.33739e-28	4.27366e-53	0.0437125	0.956288
6	ENSG00000112514	CUTA	M13_ANKYLOSPON	1	rs9278046	61	rs9368760	6.35646e-73	6.64384e-22	2.43409e-54	0.00154568	0.998454
6	ENSG00000112514	CUTA	M13_ANKYLOSPON	1	rs9278046	65	rs112647257	2.27263e-78	2.37538e-27	1.43451e-52	0.149086	0.850914
6	ENSG00000112514	CUTA	M13_ANKYLOSPON	1	rs9278046	66	rs9469583	9.89824e-79	1.03458e-27	1.75196e-53	0.017329	0.982671
6	ENSG00000112514	CUTA	M13_ANKYLOSPON	1	rs9278046	67	rs115964415	2.75102e-79	2.8754e-28	7.23609e-54	0.00656982	0.99343
6	ENSG00000112514	CUTA	M13_ANKYLOSPON	1	rs9278046	69	rs23544	9.34936e-79	9.77206e-28	3.80449e-53	0.0388038	0.961196
6	ENSG00000112514	CUTA	M13_ANKYLOSPON	1	rs9278046	71	rs12214637	1.48468e-79	1.5518e-28	2.76201e-53	0.0278967	0.972103
6	ENSG00000112514	CUTA	M13_ANKYLOSPON	1	rs9278046	72	rs655072	2.25984e-78	2.36201e-27	9.36257e-53	0.0969555	0.903044
6	ENSG00000112514	CUTA	M13_ANKYLOSPON	1	rs9278046	73	rs421446	1.17556e-79	1.22871e-28	5.78849e-53	0.0595615	0.940438
6	ENSG00000112514	CUTA	M13_ANKYLOSPON	1	rs9278046	74	rs9461744	1.79515e-79	1.87631e-28	1.37532e-53	0.0133884	0.986612
6	ENSG00000112514	CUTA	M13_ANKYLOSPON	1	rs9278046	75	rs115308106	1.64944e-78	1.72401e-27	2.30188e-53	0.0230826	0.976917
6	ENSG00000112514	CUTA	M13_ANKYLOSPON	1	rs9278046	76	rs114760114	1.19408e-78	1.24806e-27	1.33284e-53	0.0129439	0.987056
6	ENSG00000112514	CUTA	M13_ANKYLOSPON	1	rs9278046	77	rs9277194	1.09555e-77	1.14509e-26	3.84041e-53	0.0391796	0.96082
6	ENSG00000112514	CUTA	M13_ANKYLOSPON	1	rs9278046	78	rs140851714	2.01779e-78	2.10901e-27	4.62877e-54	0.00384188	0.996158
6	ENSG00000112514	CUTA	M13_ANKYLOSPON	1	rs9278046	79	rs6935940	1.31408e-78	1.37349e-27	4.11319e-53	0.0420336	0.957966
6	ENSG00000112514	CUTA	M13_ANKYLOSPON	1	rs9278046	80	rs9366831	6.45949e-79	6.75153e-28	1.19375e-53	0.0114887	0.988511
6	ENSG00000112514	CUTA	M13_ANKYLOSPON	1	rs9278046	81	rs144614916	7.4227e-79	7.75829e-28	2.93756e-53	0.0297335	0.970267
6	ENSG00000112514	CUTA	M13_ANKYLOSPON	1	rs9278046	82	rs62407979	3.49229e-79	3.65018e-28	1.888e-53	0.0187523	0.981248
6	ENSG00000112514	CUTA	M13_ANKYLOSPON	1	rs9278046	83	rs6934244	8.99778e-77	9.40458e-26	3.32314e-53	0.0337676	0.966232
6	ENSG00000112514	CUTA	M13_ANKYLOSPON	1	rs9278046	84	rs2104362	2.41267e-78	2.52175e-27	2.20812e-53	0.0221016	0.977898
6	ENSG00000112514	CUTA	M13_ANKYLOSPON	1	rs9278046	85	rs115507531	1.16011e-78	1.21256e-27	8.50402e-53	0.0879729	0.912027
6	ENSG00000112514	CUTA	M13_ANKYLOSPON	1	rs9278046	86	rs3800476	2.13972e-79	2.23646e-28	3.54286e-53	0.0360664	0.963934
6	ENSG00000112514	CUTA	M13_ANKYLOSPON	1	rs9278046	87	rs9469595	1.60702e-78	1.67968e-27	5.42688e-53	0.0557782	0.944222
6	ENSG00000112514	CUTA	M13_ANKYLOSPON	1	rs9278046	88	rs35458905	7.77924e-80	8.13095e-29	3.35994e-53	0.0341526	0.965847
6	ENSG00000112514	CUTA	M13_ANKYLOSPON	1	rs9278046	89	rs150562173	5.35232e-79	5.5943e-28	4.49365e-53	0.0460142	0.953986
6	ENSG00000112514	CUTA	M13_ANKYLOSPON	1	rs9278046	90	rs9296069	1.23785e-78	1.29381e-27	2.88873e-53	0.0292225	0.970777
6	ENSG00000112514	CUTA	M13_ANKYLOSPON	1	rs9278046	91	rs376164704	9.22776e-79	9.64495e-28	2.2284e-53	0.0223138	0.977686
6	ENSG00000112514	CUTA	M13_ANKYLOSPON	1	rs9278046	92	rs146125493	5.55346e-79	5.80454e-28	8.84419e-54	0.0082523	0.991748
6	ENSG00000112514	CUTA	M13_ANKYLOSPON	1	rs9278046	93	rs111477962	6.60111e-79	6.89955e-28	1.23767e-53	0.0119482	0.988052
6	ENSG00000112514	CUTA	M13_ANKYLOSPON	1	rs9278046	94	rs2495993	1.80731e-79	1.88902e-28	1.89868e-53	0.0188641	0.981136
6	ENSG00000112514	CUTA	M13_ANKYLOSPON	1	rs9278046	95	rs72887180	5.04722e-79	5.27541e-28	3.17709e-53	0.0322396	0.96776
6	ENSG00000112514	CUTA	M13_ANKYLOSPON	1	rs9278046	96	rs144394879	4.40794e-79	4.60723e-28	2.18212e-53	0.0218296	0.97817
6	ENSG00000112514	CUTA	M13_ANKYLOSPON	1	rs9278046	97	rs62405745	1.52005e-79	1.58877e-28	1.39167e-53	0.0135594	0.986441
6	ENSG00000112514	CUTA	M13_ANKYLOSPON	1	rs9278046	98	rs145972093	2.80152e-79	2.92818e-28	1.07132e-53	0.0102078	0.989792
6	ENSG00000112514	CUTA	M13_ANKYLOSPON	1	rs9278046	99	rs77463874	4.09893e-79	4.28425e-28	2.01033e-53	0.0200322	0.979968
6	ENSG00000161904	LEMD2	M13_ANKYLOSPON	3	rs4711345	31	rs2229637	4.5141e-41	4.33087e-41	0.0479246	0.0450723	0.907003
6	ENSG00000096063	SRPK1	M13_ANKYLOSPON	2	rs9380542	4	rs10947587	9.40567e-31	4.97203e-11	1.2304e-21	0.0641057	0.935894
6	ENSG00000096063	SRPK1	M13_ANKYLOSPON	4	rs143554261	24	rs148291454	0.000204433	0.000277286	0.0328094	0.0435785	0.92313
6	ENSG00000112053	SLC26A8	M13_ANKYLOSPON	3	rs12661173	20	rs9368901	1.3071e-12	2.30364e-05	6.67689e-09	0.11679	0.883187
6	ENSG00000112053	SLC26A8	M13_ANKYLOSPON	3	rs12661173	5	rs12664506	5.25033e-15	2.75797e-14	0.00985751	0.0508418	0.939301
6	ENSG00000112053	SLC26A8	M13_ANKYLOSPON	5	rs2859130	12	rs916346	2.30066e-14	8.34116e-12	0.000538298	0.194357	0.805104
6	ENSG00000112062	MAPK14	M13_ANKYLOSPON	2	rs9380543	20	rs9368901	7.88958e-12	2.13733e-05	4.03013e-08	0.108287	0.891692
6	ENSG00000112062	MAPK14	M13_ANKYLOSPON	3	rs851007	2	rs2003828	1.30878e-17	2.08233e-11	3.65939e-09	0.00482709	0.995173
6	ENSG00000112062	MAPK14	M13_ANKYLOSPON	4	rs35534912	1	rs113067550	1.44843e-31	9.49603e-31	0.0024963	0.0153838	0.98212
6	ENSG00000112062	MAPK14	M13_ANKYLOSPON	4	rs35534912	2	rs2003828	1.4964e-11	6.85815e-11	0.00418399	0.018198	0.977618
6	ENSG00000112062	MAPK14	M13_ANKYLOSPON	4	rs35534912	4	rs10947587	8.51479e-12	4.18083e-11	0.0119473	0.0577316	0.930321
6	ENSG00000112062	MAPK14	M13_ANKYLOSPON	4	rs35534912	7	rs112065360	2.1445e-11	8.31582e-11	0.0356534	0.137428	0.826919
6	ENSG00000156711	MAPK13	M13_ANKYLOSPON	2	rs78597031	5	rs12664506	8.08966e-22	3.86904e-13	5.72105e-11	0.0263884	0.973612
6	ENSG00000137193	PIM1	M13_ANKYLOSPON	2	rs262936	9	rs10507	4.69321e-34	6.22994e-06	3.2726e-31	0.00334753	0.996646
7	ENSG00000075618	FSCN1	M13_ANKYLOSPON	0	unconditioned	14	rs7789481	7.18305e-58	4.27943e-12	1.93994e-49	0.000155911	0.999844
7	ENSG00000075618	FSCN1	M13_ANKYLOSPON	1	rs4415230	14	rs7789481	3.45791e-48	4.27608e-12	9.33886e-40	0.000155004	0.999845
7	ENSG00000122674	CCZ1	M13_ANKYLOSPON	2	rs550408923	11	rs145328288	2.2386e-29	1.61028e-08	1.26063e-23	0.00807612	0.991924
7	ENSG00000122512	PMS2	M13_ANKYLOSPON	4	rs2345055	16	rs601608	2.12809e-17	3.35025e-05	6.52856e-14	0.101881	0.898086
1	ENSG00000155366	RHOC	M13_RHEUMA	4	rs2306937	3	rs2273368	4.47669e-08	7.03212e-06	7.88782e-06	0.000239296	0.999746
1	ENSG00000238198	LRIG2-DT	M13_RHEUMA	0	unconditioned	8	rs2996392	7.3092e-05	0.000254005	0.0523216	0.181059	0.766293
2	ENSG00000163599	CTLA4	M13_RHEUMA	0	unconditioned	0	unconditioned	3.02558e-93	1.30808e-10	1.13092e-85	0.00389335	0.996107
2	ENSG00000163599	CTLA4	M13_RHEUMA	1	rs3087243	0	unconditioned	2.16421e-82	1.08458e-10	8.08955e-75	0.00305709	0.996943
5	ENSG00000249236	AC008892.1	M13_RHEUMA	2	rs7731626	0	unconditioned	3.52415e-13	6.89228e-10	5.11552e-07	4.59236e-07	0.999999
5	ENSG00000134352	IL6ST	M13_RHEUMA	0	unconditioned	0	unconditioned	3.90322e-121	6.88943e-10	5.66577e-115	4.3872e-08	1
5	ENSG00000134352	IL6ST	M13_RHEUMA	1	rs7731626	0	unconditioned	1.25433e-112	6.88943e-10	1.82067e-106	4.45985e-09	1
5	ENSG00000134352	IL6ST	M13_RHEUMA	2	rs28722705	0	unconditioned	1.97125e-44	3.16101e-05	1.25529e-42	0.00101397	0.998954
5	ENSG00000164512	ANKRD55	M13_RHEUMA	0	unconditioned	0	unconditioned	0	6.88943e-10	0	4.38661e-08	1
5	ENSG00000164512	ANKRD55	M13_RHEUMA	1	rs7731626	0	unconditioned	8.68761e-247	6.88943e-10	1.26106e-240	4.38658e-08	1
6	ENSG00000112343	TRIM38	M13_RHEUMA	6	rs201734879	2	rs2007370	2.75746e-17	1.05284e-16	0.00277332	0.00960131	0.987625
6	ENSG00000112343	TRIM38	M13_RHEUMA	6	rs201734879	3	rs116092419	1.34694e-13	4.77597e-13	0.0105451	0.0364377	0.953017
6	ENSG00000168298	H1-4	M13_RHEUMA	0	unconditioned	14	rs141741943	3.50966e-53	0.000352615	8.05774e-51	0.0800364	0.919611
6	ENSG00000168298	H1-4	M13_RHEUMA	0	unconditioned	15	rs2393657	2.57281e-53	0.000258489	1.39064e-50	0.138857	0.860885
6	ENSG00000168298	H1-4	M13_RHEUMA	1	rs149046206	14	rs141741943	2.34167e-46	0.000352695	5.37619e-44	0.0800547	0.919593
6	ENSG00000168298	H1-4	M13_RHEUMA	1	rs149046206	15	rs2393657	1.71656e-46	0.000258542	9.27827e-44	0.138885	0.860856
6	ENSG00000158373	H2BC5	M13_RHEUMA	4	rs17531978	6	rs3819406	1.56781e-09	9.05121e-10	0.0208316	0.0110583	0.96811
6	ENSG00000196787	H2AC11	M13_RHEUMA	3	rs203866	5	rs78532738	2.92319e-12	2.14962e-12	0.0500523	0.0358928	0.914055
6	ENSG00000124613	ZNF391	M13_RHEUMA	2	rs17312661	11	rs2393923	5.26188e-34	6.94051e-26	8.07508e-10	0.105617	0.894383
6	ENSG00000274641	H2BC17	M13_RHEUMA	2	rs151053280	19	rs276362	1.75675e-13	3.46472e-10	6.57736e-05	0.12885	0.871084
6	ENSG00000137185	ZSCAN9	M13_RHEUMA	3	rs535583325	7	rs185739336	1.08723e-50	5.92256e-49	0.00129551	0.0696425	0.929062
6	ENSG00000187626	ZKSCAN4	M13_RHEUMA	2	rs9468199	12	rs72854535	3.87211e-26	9.67141e-26	0.0648282	0.161148	0.774024
6	ENSG00000189134	NKAPL	M13_RHEUMA	3	rs35015589	9	rs1233707	6.40991e-20	2.78571e-19	0.0537977	0.233089	0.713113
6	ENSG00000189134	NKAPL	M13_RHEUMA	4	rs34757087	2	rs72854535	4.74069e-42	1.09186e-41	0.0588045	0.13463	0.806565
6	ENSG00000189298	ZKSCAN3	M13_RHEUMA	0	unconditioned	19	rs35604709	6.27121e-28	1.3706e-22	4.76965e-07	0.103346	0.896654
6	ENSG00000189298	ZKSCAN3	M13_RHEUMA	2	rs2859352	19	rs35604709	3.49061e-24	1.53893e-22	0.00265482	0.116164	0.881181
6	ENSG00000232040	ZBED9	M13_RHEUMA	1	rs41270596	3	rs72854535	4.31631e-57	4.41475e-55	0.00200056	0.203824	0.794175
6	ENSG00000204642	HLA-F	M13_RHEUMA	4	rs2517684	5	rs9260740	1.43461e-23	1.62068e-22	0.0115797	0.129957	0.858463
6	ENSG00000204632	HLA-G	M13_RHEUMA	12	rs143912593	13	rs116600325	1.65156e-24	2.7914e-24	0.0829151	0.139362	0.777723
6	ENSG00000204632	HLA-G	M13_RHEUMA	14	rs28780086	13	rs116600325	1.51101e-24	2.31993e-24	0.0758591	0.115662	0.808479
6	ENSG00000280128	AL662795.2	M13_RHEUMA	6	rs551889404	16	rs9260740	1.40958e-13	2.9694e-12	0.0010065	0.0202239	0.97877
6	ENSG00000213780	GTF2H4	M13_RHEUMA	2	rs3218802	26	rs2240803	1.65311e-47	1.08087e-46	0.0134046	0.0867449	0.899851
6	ENSG00000204531	POU5F1	M13_RHEUMA	6	rs7773935	8	rs9265975	6.2715e-65	1.22303e-64	0.0294133	0.0564459	0.914141
6	ENSG00000204525	HLA-C	M13_RHEUMA	8	rs1265080	10	rs3132492	1.71935e-85	2.25245e-84	0.000218476	0.00186426	0.997917
6	ENSG00000285647	AL671883.3	M13_RHEUMA	5	rs3819292	85	rs12660382	4.48367e-14	2.68228e-09	3.03102e-06	0.180506	0.819491
6	ENSG00000204520	MICA	M13_RHEUMA	9	rs73404248	14	rs75518104	9.82002e-115	3.81078e-113	0.000283658	0.010018	0.989698
6	ENSG00000286940	AL645933.4	M13_RHEUMA	6	rs11509487	57	rs115231984	1.30913e-34	1.11231e-30	1.86445e-06	0.0148562	0.985142
6	ENSG00000226979	LTA	M13_RHEUMA	0	unconditioned	51	rs114656260	1.15624e-82	3.35562e-17	2.06415e-68	0.00499551	0.995004
6	ENSG00000226979	LTA	M13_RHEUMA	0	unconditioned	64	rs200820891	6.37662e-79	1.8506e-13	2.39142e-67	0.0684717	0.931528
6	ENSG00000226979	LTA	M13_RHEUMA	0	unconditioned	68	rs2517509	3.02378e-79	8.77552e-14	4.26049e-68	0.011376	0.988624
6	ENSG00000226979	LTA	M13_RHEUMA	0	unconditioned	70	rs3095151	4.34962e-79	1.26234e-13	1.11869e-67	0.0314977	0.968502
6	ENSG00000226979	LTA	M13_RHEUMA	0	unconditioned	75	rs6457457	3.81918e-80	1.10839e-14	7.17118e-68	0.0198318	0.980168
6	ENSG00000226979	LTA	M13_RHEUMA	0	unconditioned	76	rs140932965	9.80644e-80	2.846e-14	7.67621e-68	0.021299	0.978701
6	ENSG00000226979	LTA	M13_RHEUMA	0	unconditioned	77	rs185233044	8.11154e-79	2.35411e-13	4.15969e-67	0.119841	0.880159
6	ENSG00000226979	LTA	M13_RHEUMA	0	unconditioned	78	rs183697542	8.63861e-79	2.50707e-13	4.13951e-67	0.119255	0.880745
6	ENSG00000226979	LTA	M13_RHEUMA	0	unconditioned	81	rs545400425	7.01666e-79	2.03636e-13	2.62891e-67	0.075371	0.924629
6	ENSG00000226979	LTA	M13_RHEUMA	1	rs2239704	51	rs114656260	6.4659e-56	4.70164e-17	1.15431e-41	0.00740086	0.992599
6	ENSG00000226979	LTA	M13_RHEUMA	1	rs2239704	64	rs200820891	3.47196e-52	2.52461e-13	1.30209e-40	0.0937744	0.906226
6	ENSG00000226979	LTA	M13_RHEUMA	1	rs2239704	68	rs2517509	1.68329e-52	1.224e-13	2.37175e-41	0.0162623	0.983738
6	ENSG00000226979	LTA	M13_RHEUMA	1	rs2239704	70	rs3095151	2.40322e-52	1.74749e-13	6.18088e-41	0.0439879	0.956012
6	ENSG00000226979	LTA	M13_RHEUMA	1	rs2239704	75	rs6457457	2.12036e-53	1.54181e-14	3.98134e-41	0.0279781	0.972022
6	ENSG00000226979	LTA	M13_RHEUMA	1	rs2239704	76	rs140932965	5.43912e-53	3.95503e-14	4.2576e-41	0.0299888	0.970011
6	ENSG00000226979	LTA	M13_RHEUMA	1	rs2239704	77	rs185233044	4.32762e-52	3.1468e-13	2.21925e-40	0.160532	0.839468
6	ENSG00000226979	LTA	M13_RHEUMA	1	rs2239704	78	rs183697542	4.60851e-52	3.35105e-13	2.20833e-40	0.159737	0.840263
6	ENSG00000226979	LTA	M13_RHEUMA	1	rs2239704	81	rs545400425	3.80783e-52	2.76884e-13	1.42667e-40	0.102842	0.897158
6	ENSG00000232810	TNF	M13_RHEUMA	0	unconditioned	51	rs114656260	5.34082e-150	4.87418e-17	9.53453e-136	0.0077092	0.992291
6	ENSG00000232810	TNF	M13_RHEUMA	0	unconditioned	64	rs200820891	2.86101e-146	2.61104e-13	1.07296e-134	0.0970188	0.902981
6	ENSG00000232810	TNF	M13_RHEUMA	0	unconditioned	68	rs2517509	1.39013e-146	1.26867e-13	1.95868e-135	0.0168924	0.983108
6	ENSG00000232810	TNF	M13_RHEUMA	0	unconditioned	70	rs3095151	1.98319e-146	1.80992e-13	5.10061e-135	0.0455952	0.954405
6	ENSG00000232810	TNF	M13_RHEUMA	0	unconditioned	75	rs6457457	1.74996e-147	1.59707e-14	3.28586e-135	0.0290168	0.970983
6	ENSG00000232810	TNF	M13_RHEUMA	0	unconditioned	76	rs140932965	4.48843e-147	4.09627e-14	3.51342e-135	0.0310956	0.968904
6	ENSG00000232810	TNF	M13_RHEUMA	0	unconditioned	77	rs185233044	3.55455e-146	3.24398e-13	1.82281e-134	0.16552	0.83448
6	ENSG00000232810	TNF	M13_RHEUMA	0	unconditioned	78	rs183697542	3.78429e-146	3.45366e-13	1.81338e-134	0.164659	0.835341
6	ENSG00000232810	TNF	M13_RHEUMA	0	unconditioned	81	rs545400425	3.1339e-146	2.86009e-13	1.17417e-134	0.106264	0.893736
6	ENSG00000232810	TNF	M13_RHEUMA	1	rs2844483	51	rs114656260	3.04941e-102	1.08339e-16	5.44387e-88	0.0183593	0.981641
6	ENSG00000232810	TNF	M13_RHEUMA	1	rs2844483	64	rs200820891	1.46703e-98	5.21204e-13	5.50179e-87	0.194662	0.805338
6	ENSG00000232810	TNF	M13_RHEUMA	1	rs2844483	68	rs2517509	7.80055e-99	2.77137e-13	1.09909e-87	0.0380866	0.961913
6	ENSG00000232810	TNF	M13_RHEUMA	1	rs2844483	70	rs3095151	1.07767e-98	3.82873e-13	2.77167e-87	0.0975692	0.902431
6	ENSG00000232810	TNF	M13_RHEUMA	1	rs2844483	75	rs6457457	9.69619e-100	3.44485e-14	1.82063e-87	0.0637469	0.936253
6	ENSG00000232810	TNF	M13_RHEUMA	1	rs2844483	76	rs140932965	2.47762e-99	8.80246e-14	1.93941e-87	0.0679712	0.932029
6	ENSG00000232810	TNF	M13_RHEUMA	1	rs2844483	81	rs545400425	1.58606e-98	5.63494e-13	5.94245e-87	0.210333	0.789667
6	ENSG00000227507	LTB	M13_RHEUMA	2	rs746868	51	rs114656260	6.39933e-20	7.99825e-17	1.14242e-05	0.0132919	0.986697
6	ENSG00000227507	LTB	M13_RHEUMA	2	rs746868	64	rs200820891	3.21677e-16	4.0205e-13	0.000120639	0.149931	0.849948
6	ENSG00000227507	LTB	M13_RHEUMA	2	rs746868	68	rs2517509	1.64234e-16	2.05269e-13	2.31405e-05	0.0279502	0.972027
6	ENSG00000227507	LTB	M13_RHEUMA	2	rs746868	70	rs3095151	2.30398e-16	2.87964e-13	5.92561e-05	0.0731348	0.926806
6	ENSG00000227507	LTB	M13_RHEUMA	2	rs746868	75	rs6457457	2.05829e-17	2.57256e-14	3.86479e-05	0.0473517	0.95261
6	ENSG00000227507	LTB	M13_RHEUMA	2	rs746868	76	rs140932965	5.26503e-17	6.58053e-14	4.12134e-05	0.0505614	0.949397
6	ENSG00000227507	LTB	M13_RHEUMA	2	rs746868	77	rs185233044	3.83921e-16	4.79846e-13	0.000196879	0.245316	0.754487
6	ENSG00000227507	LTB	M13_RHEUMA	2	rs746868	78	rs183697542	4.08783e-16	5.1092e-13	0.000195883	0.24407	0.755734
6	ENSG00000227507	LTB	M13_RHEUMA	2	rs746868	81	rs545400425	3.50387e-16	4.37933e-13	0.000131279	0.163243	0.836626
6	ENSG00000204482	LST1	M13_RHEUMA	8	rs183988210	17	rs183988210	6.41214e-89	2.13425e-89	0.0569061	0.0180158	0.925078
6	ENSG00000204472	AIF1	M13_RHEUMA	2	rs183988210	14	rs183988210	1.34625e-155	3.55037e-137	5.24078e-22	0.000382496	0.999618
6	ENSG00000204394	VARS1	M13_RHEUMA	3	rs74290525	13	rs4947328	1.04339e-186	9.82744e-186	0.00441618	0.04064	0.954944
6	ENSG00000204366	ZBTB12	M13_RHEUMA	0	unconditioned	11	rs183988210	4.81568e-99	1.39023e-97	0.00346092	0.0990151	0.897524
6	ENSG00000204366	ZBTB12	M13_RHEUMA	1	rs9394078	11	rs183988210	2.74873e-98	6.32126e-98	0.0197545	0.0444937	0.935752
6	ENSG00000204301	NOTCH4	M13_RHEUMA	6	rs199619373	35	rs9267803	1.40155e-50	3.20638e-50	0.0775477	0.176663	0.745789
6	ENSG00000204301	NOTCH4	M13_RHEUMA	6	rs199619373	43	rs113239947	2.65802e-39	6.07846e-39	0.080453	0.183247	0.7363
6	ENSG00000204301	NOTCH4	M13_RHEUMA	6	rs199619373	44	rs2242955	2.07172e-40	4.73772e-40	0.0784911	0.178755	0.742754
6	ENSG00000204301	NOTCH4	M13_RHEUMA	6	rs199619373	47	rs141060638	3.1356e-38	7.16995e-38	0.081246	0.185046	0.733708
6	ENSG00000204301	NOTCH4	M13_RHEUMA	6	rs199619373	52	rs56258421	9.85354e-39	2.25351e-38	0.079379	0.1808	0.739821
6	ENSG00000198502	HLA-DRB5	M13_RHEUMA	7	rs146566004	1	rs146566004	1.58247e-247	1.2716e-244	0.000194943	0.155803	0.844002
6	ENSG00000240065	PSMB9	M13_RHEUMA	3	rs35571244	11	rs33998906	5.0914e-158	1.81361e-157	0.0206461	0.072637	0.906717
6	ENSG00000204228	HSD17B8	M13_RHEUMA	4	rs186246149	9	rs78933533	6.52315e-70	7.93963e-70	0.082628	0.0997528	0.817619
6	ENSG00000272325	NUDT3	M13_RHEUMA	2	rs397955256	23	rs4711394	4.85835e-17	8.59275e-05	2.62286e-14	0.0454349	0.954479
7	ENSG00000155849	ELMO1	M13_RHEUMA	2	rs80067358	0	unconditioned	1.23237e-26	0.000109093	5.77177e-24	0.0501438	0.949747
7	ENSG00000128524	ATP6V1F	M13_RHEUMA	2	rs3778754	0	unconditioned	5.4317e-09	4.3888e-08	0.00322307	0.0250706	0.971706
7	ENSG00000128604	IRF5	M13_RHEUMA	0	unconditioned	0	unconditioned	0	3.6251e-08	0	0.0205312	0.979469
7	ENSG00000128604	IRF5	M13_RHEUMA	1	rs3778754	0	unconditioned	9.42294e-109	3.3291e-08	2.20811e-103	0.00680799	0.993192
7	ENSG00000128604	IRF5	M13_RHEUMA	4	rs398040084	0	unconditioned	1.15969e-07	1.17578e-07	0.0475123	0.0472665	0.905221
10	ENSG00000150347	ARID5B	M13_RHEUMA	2	rs2393743	0	unconditioned	6.12747e-12	3.5453e-05	2.06738e-09	0.0109727	0.988992
12	ENSG00000111252	SH2B3	M13_RHEUMA	3	rs7310615	0	unconditioned	1.12638e-09	2.94325e-09	0.00679661	0.0167832	0.97642
12	ENSG00000111335	OAS2	M13_RHEUMA	2	rs17630235	0	unconditioned	5.80807e-08	1.59038e-08	0.0526213	0.013475	0.933904
20	ENSG00000101017	CD40	M13_RHEUMA	2	rs2024568	0	unconditioned	2.48542e-10	4.43997e-05	1.07438e-07	0.018211	0.981744
20	ENSG00000101017	CD40	M13_RHEUMA	3	rs4810486	0	unconditioned	2.52652e-09	0.00374135	1.06888e-07	0.157444	0.838815
20	ENSG00000101017	CD40	M13_RHEUMA	4	rs2425753	0	unconditioned	0.000506349	0.00381453	0.0218911	0.164105	0.809683
5	ENSG00000134987	WDR36	POLLENALLERG	5	rs10455025	0	unconditioned	9.11643e-10	3.47802e-07	8.26062e-05	0.0305458	0.969371
6	ENSG00000198502	HLA-DRB5	POLLENALLERG	5	rs62404084	0	unconditioned	9.94642e-10	3.15466e-05	5.9059e-06	0.186501	0.813461
6	ENSG00000196735	HLA-DQA1	POLLENALLERG	4	rs568289532	0	unconditioned	2.06626e-06	1.06293e-05	0.0122313	0.0619944	0.925762
11	ENSG00000137507	LRRC32	POLLENALLERG	3	rs61893460	0	unconditioned	1.28503e-07	3.96918e-06	0.000338279	0.00945853	0.990199
1	ENSG00000116701	NCF2	SLE_FG	3	rs17849502	0	unconditioned	9.57124e-18	8.18102e-09	3.05671e-12	0.00161434	0.998386
6	ENSG00000204632	HLA-G	SLE_FG	6	rs3129986	0	unconditioned	6.14902e-29	1.61644e-25	2.8009e-05	0.0727023	0.92727
6	ENSG00000137411	VARS2	SLE_FG	3	rs2844535	0	unconditioned	9.18104e-33	2.59601e-32	0.0368984	0.103473	0.859628
6	ENSG00000204439	C6orf47	SLE_FG	4	rs501942	0	unconditioned	7.19203e-35	1.14092e-32	0.000513326	0.0805137	0.918973
6	ENSG00000204439	C6orf47	SLE_FG	4	rs501942	1	rs1270942	2.22976e-38	3.53722e-36	0.000525776	0.0824905	0.916984
6	ENSG00000204438	GPANK1	SLE_FG	3	rs915652	0	unconditioned	1.63613e-41	1.00357e-32	1.16778e-10	0.0706998	0.9293
6	ENSG00000204438	GPANK1	SLE_FG	3	rs915652	1	rs1270942	5.09122e-45	3.12286e-36	1.20051e-10	0.0727095	0.927291
6	ENSG00000213719	CLIC1	SLE_FG	3	rs559399635	0	unconditioned	2.0284e-33	2.05087e-32	0.0145359	0.146131	0.839333
6	ENSG00000213719	CLIC1	SLE_FG	3	rs559399635	1	rs1270942	6.11176e-37	6.17917e-36	0.0145337	0.1461	0.839366
6	ENSG00000204387	SNHG32	SLE_FG	3	rs1008438	0	unconditioned	1.48853e-40	2.53943e-32	1.06671e-09	0.181162	0.818838
6	ENSG00000204387	SNHG32	SLE_FG	3	rs1008438	1	rs1270942	2.74708e-42	4.68651e-34	1.04875e-09	0.178095	0.821905
6	ENSG00000204386	NEU1	SLE_FG	0	unconditioned	0	unconditioned	4.7856e-69	8.56915e-33	3.42946e-38	0.0604689	0.939531
6	ENSG00000204386	NEU1	SLE_FG	0	unconditioned	1	rs1270942	9.48616e-71	1.6986e-34	3.62154e-38	0.0639116	0.936088
6	ENSG00000204386	NEU1	SLE_FG	1	rs389884	0	unconditioned	7.17105e-69	8.99691e-33	5.13893e-38	0.0635373	0.936463
6	ENSG00000204386	NEU1	SLE_FG	1	rs389884	1	rs1270942	1.41011e-70	1.76915e-34	5.38339e-38	0.0666074	0.933393
6	ENSG00000166278	C2	SLE_FG	2	rs497309	0	unconditioned	1.0644e-49	8.62241e-33	7.62774e-19	0.0608509	0.939149
6	ENSG00000166278	C2	SLE_FG	2	rs497309	1	rs1270942	2.02041e-51	1.63667e-34	7.71283e-19	0.0615409	0.938459
6	ENSG00000204356	NELFE	SLE_FG	2	rs389884	0	unconditioned	2.1731e-47	8.43341e-33	1.55729e-16	0.0594951	0.940505
6	ENSG00000204356	NELFE	SLE_FG	2	rs389884	1	rs1270942	4.3103e-49	1.67275e-34	1.64539e-16	0.0629178	0.937082
6	ENSG00000244731	C4A	SLE_FG	0	unconditioned	0	unconditioned	0	4.90852e-33	0	0.0342097	0.96579
6	ENSG00000244731	C4A	SLE_FG	0	unconditioned	1	rs1270942	0	1.02348e-34	0	0.0381078	0.961892
6	ENSG00000244731	C4A	SLE_FG	1	rs389884	0	unconditioned	6.85928e-214	4.90382e-33	4.91551e-183	0.034176	0.965824
6	ENSG00000244731	C4A	SLE_FG	1	rs389884	1	rs1270942	1.42665e-215	1.01994e-34	5.44604e-183	0.0379726	0.962027
6	ENSG00000224389	C4B	SLE_FG	0	unconditioned	0	unconditioned	0	3.01574e-33	0	0.020632	0.979368
6	ENSG00000224389	C4B	SLE_FG	0	unconditioned	1	rs1270942	0	6.29282e-35	0	0.0230447	0.976955
6	ENSG00000224389	C4B	SLE_FG	1	rs3130288	0	unconditioned	1.98557e-197	3.34676e-33	1.4229e-166	0.0230066	0.976993
6	ENSG00000224389	C4B	SLE_FG	1	rs3130288	1	rs1270942	4.179e-199	7.04388e-35	1.59525e-166	0.0259146	0.974085
6	ENSG00000231852	CYP21A2	SLE_FG	0	unconditioned	0	unconditioned	4.20114e-302	4.58372e-33	3.01063e-271	0.0318798	0.96812
6	ENSG00000231852	CYP21A2	SLE_FG	0	unconditioned	1	rs1270942	9.2913e-304	1.01374e-34	3.54675e-271	0.037735	0.962265
6	ENSG00000231852	CYP21A2	SLE_FG	1	rs1150756	0	unconditioned	9.19542e-213	4.44148e-33	6.58964e-182	0.0308595	0.969141
6	ENSG00000231852	CYP21A2	SLE_FG	1	rs1150756	1	rs1270942	1.98119e-214	9.56937e-35	7.56277e-182	0.0355645	0.964435
6	ENSG00000168477	TNXB	SLE_FG	3	rs433061	0	unconditioned	1.2102e-38	6.93665e-33	8.6725e-08	0.0487582	0.951242
6	ENSG00000168477	TNXB	SLE_FG	3	rs433061	1	rs1270942	1.27206e-34	7.29123e-29	1.19347e-07	0.0674755	0.932524
6	ENSG00000213676	ATF6B	SLE_FG	0	unconditioned	0	unconditioned	6.81284e-160	3.61963e-33	4.88221e-129	0.024964	0.975036
6	ENSG00000213676	ATF6B	SLE_FG	0	unconditioned	1	rs1270942	9.27101e-156	4.92565e-29	8.69827e-129	0.0452588	0.954741
6	ENSG00000213676	ATF6B	SLE_FG	1	rs1150753	0	unconditioned	1.63496e-179	2.87668e-33	1.17165e-148	0.0196345	0.980366
6	ENSG00000213676	ATF6B	SLE_FG	1	rs1150753	1	rs1270942	2.2542e-175	3.96621e-29	2.11494e-148	0.0362482	0.963752
6	ENSG00000204315	FKBPL	SLE_FG	3	rs1150757	0	unconditioned	7.3084e-36	1.56699e-32	5.23734e-05	0.111405	0.888542
6	ENSG00000204315	FKBPL	SLE_FG	3	rs1150757	1	rs1270942	6.38871e-32	1.3698e-28	5.99404e-05	0.127646	0.872294
7	ENSG00000128524	ATP6V1F	SLE_FG	2	rs3778754	0	unconditioned	8.64029e-11	6.98132e-10	0.00788344	0.0627686	0.929348
7	ENSG00000128604	IRF5	SLE_FG	0	unconditioned	0	unconditioned	0	3.81696e-10	0	0.0338599	0.96614
7	ENSG00000128604	IRF5	SLE_FG	1	rs3778754	0	unconditioned	1.15003e-110	4.06301e-10	1.73568e-103	0.00513725	0.994863
7	ENSG00000128604	IRF5	SLE_FG	4	rs398040084	0	unconditioned	5.46537e-10	5.54122e-10	0.045685	0.0454102	0.908905
8	ENSG00000154319	FAM167A	SLE_FG	0	unconditioned	0	unconditioned	0	0.000103205	0	0.0352034	0.964693
8	ENSG00000154319	FAM167A	SLE_FG	1	rs2736332	0	unconditioned	0	9.26715e-05	0	0.0315082	0.968399
8	ENSG00000136573	BLK	SLE_FG	0	unconditioned	0	unconditioned	0	0.000111136	0	0.0379841	0.961905
8	ENSG00000136573	BLK	SLE_FG	1	rs2409780	0	unconditioned	4.12439e-170	9.67186e-05	1.43896e-167	0.0327771	0.967126
8	ENSG00000269954	AC022239.1	SLE_FG	0	unconditioned	0	unconditioned	6.25178e-43	8.93418e-05	2.19047e-40	0.0303336	0.969577
8	ENSG00000269954	AC022239.1	SLE_FG	1	rs2618473	0	unconditioned	1.02219e-17	8.99661e-05	3.58147e-15	0.0305523	0.969358
2	ENSG00000163599	CTLA4	T1D	0	unconditioned	0	unconditioned	9.74459e-93	4.21299e-10	1.41654e-85	0.00512942	0.994871
2	ENSG00000163599	CTLA4	T1D	1	rs3087243	0	unconditioned	7.26903e-82	3.64283e-10	1.05668e-74	0.00429977	0.9957
3	ENSG00000170293	CMTM8	T1D	2	rs17029181	0	unconditioned	4.08461e-79	0.00025282	1.22368e-76	0.0748156	0.924932
3	ENSG00000153551	CMTM7	T1D	9	rs1985706	0	unconditioned	6.76232e-05	3.5617e-05	0.0202579	0.00969983	0.969939
6	ENSG00000112294	ALDH5A1	T1D	4	rs12197494	4	rs1772254	3.89566e-09	4.53131e-09	0.0642284	0.0738466	0.861925
6	ENSG00000111913	RIPOR2	T1D	2	rs11969410	16	rs182619911	1.20204e-13	7.67091e-06	3.5536e-10	0.0216992	0.978293
6	ENSG00000111913	RIPOR2	T1D	5	rs387628	14	rs3761790	0.000504315	0.000542982	0.0535842	0.0568041	0.888564
6	ENSG00000111913	RIPOR2	T1D	5	rs387628	19	rs115082448	0.000394514	0.000425119	0.0249226	0.0259076	0.94835
6	ENSG00000112343	TRIM38	T1D	3	rs111706643	19	rs142779275	5.64217e-13	4.98733e-07	8.92715e-09	0.00689795	0.993102
6	ENSG00000112343	TRIM38	T1D	6	rs201734879	17	rs421153	3.03388e-08	1.18062e-07	0.000745039	0.00190194	0.997353
6	ENSG00000010704	HFE	T1D	0	unconditioned	6	rs707894	5.21831e-35	3.83475e-28	2.68524e-08	0.196525	0.803475
6	ENSG00000197061	H4C3	T1D	2	rs9357004	12	rs3999543	3.65438e-13	1.65131e-12	0.0319104	0.143369	0.82472
6	ENSG00000180596	H2BC4	T1D	0	unconditioned	1	rs3842706	1.55347e-58	3.3662e-54	7.719e-06	0.166428	0.833564
6	ENSG00000180596	H2BC4	T1D	3	rs1535278	25	rs11969113	4.45367e-09	1.68929e-08	0.0527201	0.199221	0.748059
6	ENSG00000158373	H2BC5	T1D	2	rs41266797	27	rs12204902	1.1998e-47	6.19307e-05	3.6873e-44	0.189519	0.810419
6	ENSG00000158373	H2BC5	T1D	3	rs1417998	7	rs707894	7.21747e-22	1.85369e-21	0.0305247	0.0775055	0.89197
6	ENSG00000158373	H2BC5	T1D	3	rs1417998	8	rs115809796	6.26099e-08	1.24778e-07	0.090344	0.17932	0.730336
6	ENSG00000274290	H2BC6	T1D	3	rs2071303	10	rs139397355	9.39921e-10	8.05207e-08	0.00232917	0.198735	0.798936
6	ENSG00000282988	AL031777.2	T1D	4	rs806973	11	rs76342263	6.9027e-18	7.81874e-18	0.0670647	0.0751068	0.857828
6	ENSG00000277224	H2BC7	T1D	4	rs1971508	1	rs3842706	4.03979e-44	1.0165e-43	0.0461294	0.115234	0.838637
6	ENSG00000186470	BTN3A2	T1D	3	rs72836480	5	rs12205731	2.21641e-22	1.69206e-19	1.37071e-05	0.00947379	0.990513
6	ENSG00000124508	BTN2A2	T1D	2	rs9467741	6	rs12205731	2.25135e-73	9.03926e-19	2.94225e-56	0.11725	0.88275
6	ENSG00000199289	RNU6-502P	T1D	0	unconditioned	30	rs139786258	6.64715e-06	0.000185909	0.00415082	0.115211	0.880446
6	ENSG00000199289	RNU6-502P	T1D	0	unconditioned	39	rs3734526	8.17311e-06	0.000228601	0.00101859	0.0275187	0.971226
6	ENSG00000199289	RNU6-502P	T1D	0	unconditioned	44	rs144221338	3.40545e-05	0.000952447	0.00665252	0.185253	0.807108
6	ENSG00000199289	RNU6-502P	T1D	0	unconditioned	45	rs187711162	5.17624e-05	0.0014477	0.0038784	0.107585	0.887037
6	ENSG00000199289	RNU6-502P	T1D	0	unconditioned	47	rs58890762	1.95395e-05	0.000546498	0.00198335	0.0545291	0.942921
6	ENSG00000199289	RNU6-502P	T1D	0	unconditioned	49	rs142999768	2.62468e-05	0.000734077	0.00556085	0.154688	0.838991
6	ENSG00000199289	RNU6-502P	T1D	0	unconditioned	5	rs7756377	3.57651e-17	1.00089e-15	0.00316014	0.0875272	0.909313
6	ENSG00000199289	RNU6-502P	T1D	0	unconditioned	51	rs573849930	0.000124991	0.00349579	0.00619303	0.17239	0.817796
6	ENSG00000199289	RNU6-502P	T1D	0	unconditioned	53	rs78408557	2.68721e-05	0.000751566	0.00210783	0.0580131	0.939101
6	ENSG00000199289	RNU6-502P	T1D	0	unconditioned	54	rs192221837	4.86585e-06	0.000136095	0.00187988	0.0516328	0.946346
6	ENSG00000199289	RNU6-502P	T1D	0	unconditioned	55	rs12201339	6.04792e-06	0.00016915	0.000494985	0.0128574	0.986472
6	ENSG00000196787	H2AC11	T1D	0	unconditioned	36	rs112108849	9.79914e-10	3.34777e-06	1.35551e-06	0.00363459	0.996361
6	ENSG00000196787	H2AC11	T1D	1	rs112108849	36	rs112108849	5.76621e-10	3.29548e-06	7.97637e-07	0.00356219	0.996434
6	ENSG00000197903	H2BC12	T1D	4	rs41266797	31	rs80292863	2.21457e-06	0.00220515	0.000164385	0.162851	0.834778
6	ENSG00000197903	H2BC12	T1D	4	rs41266797	32	rs75739278	8.32415e-07	0.000828873	5.02659e-05	0.0491019	0.950018
6	ENSG00000197903	H2BC12	T1D	4	rs41266797	34	rs138037344	7.75497e-07	0.000772197	0.000199852	0.1982	0.800827
6	ENSG00000197903	H2BC12	T1D	4	rs41266797	35	rs3736780	2.21723e-07	0.000220779	0.000106212	0.104865	0.894808
6	ENSG00000274641	H2BC17	T1D	2	rs151053280	2	rs9468153	5.03819e-47	9.96391e-44	1.95916e-06	0.00287747	0.997121
6	ENSG00000197279	ZNF165	T1D	2	rs9257447	14	rs369136	1.61903e-19	5.65729e-18	0.00692997	0.241398	0.751672
6	ENSG00000137185	ZSCAN9	T1D	3	rs535583325	32	rs182852812	1.81495e-07	9.92085e-06	0.00309603	0.168406	0.828488
6	ENSG00000187626	ZKSCAN4	T1D	2	rs9468199	9	rs72854536	1.05009e-16	2.86219e-16	0.06553	0.177857	0.756613
6	ENSG00000189134	NKAPL	T1D	4	rs34757087	9	rs72854536	8.11996e-17	2.01582e-16	0.0506641	0.124952	0.824384
6	ENSG00000237988	OR2I1P	T1D	2	rs7451197	31	rs2074469	4.81691e-11	1.04907e-09	0.0112265	0.243754	0.74502
6	ENSG00000285761	AL645939.6	T1D	3	rs1362104	3	rs1313923	2.05675e-31	3.80128e-30	0.0131662	0.242592	0.744242
6	ENSG00000204632	HLA-G	T1D	16	rs201497779	7	rs114058208	6.68167e-46	1.09207e-45	0.0741568	0.120399	0.805445
6	ENSG00000204632	HLA-G	T1D	5	rs62408691	29	rs56248798	6.76295e-15	1.76298e-13	0.000198992	0.00419177	0.995609
6	ENSG00000204632	HLA-G	T1D	5	rs62408691	37	rs56026300	2.17495e-10	6.11676e-09	0.000368724	0.00937964	0.990252
6	ENSG00000204632	HLA-G	T1D	9	rs200273569	53	rs138395585	4.47436e-08	1.5945e-05	0.00021623	0.0761328	0.923635
6	ENSG00000206503	HLA-A	T1D	5	rs11757135	40	rs41272547	6.52861e-19	1.71325e-16	7.65015e-05	0.0190948	0.980829
6	ENSG00000206503	HLA-A	T1D	5	rs11757135	67	rs543814771	0.000101955	0.00024588	0.0193196	0.0456573	0.934675
6	ENSG00000204613	TRIM10	T1D	3	rs2523990	23	rs2022065	3.69254e-20	8.9266e-16	4.21088e-06	0.100898	0.899098
6	ENSG00000224328	MDC1-AS1	T1D	2	rs3093540	47	rs7749930	8.55185e-23	6.06644e-23	0.0230907	0.0154184	0.961491
6	ENSG00000204580	DDR1	T1D	5	rs6923002	83	rs117478055	1.08336e-12	1.87407e-10	0.000763172	0.131151	0.868086
6	ENSG00000204528	PSORS1C3	T1D	4	rs9264670	4	rs9263773	2.30443e-283	1.47672e-279	2.02595e-05	0.128956	0.871024
6	ENSG00000204528	PSORS1C3	T1D	5	rs7750309	11	rs190594214	1.18745e-67	6.96332e-67	0.0086325	0.0496803	0.941687
6	ENSG00000204531	POU5F1	T1D	6	rs7773935	31	rs9265250	2.70214e-29	5.08853e-29	0.0693698	0.129833	0.800797
6	ENSG00000206344	HCG27	T1D	2	rs2239524	103	rs1041981	2.96251e-31	2.51531e-10	6.25272e-23	0.0521407	0.947859
6	ENSG00000206344	HCG27	T1D	2	rs2239524	105	rs3093561	1.95322e-29	1.65837e-08	2.93632e-22	0.248556	0.751444
6	ENSG00000206344	HCG27	T1D	2	rs2239524	95	rs151043785	8.98396e-29	7.62781e-08	1.52502e-22	0.12861	0.87139
6	ENSG00000272501	AL662844.4	T1D	3	rs183814975	103	rs114898531	5.38226e-12	8.63934e-08	5.54932e-06	0.0881632	0.911831
6	ENSG00000272501	AL662844.4	T1D	3	rs183814975	104	rs113545074	5.89308e-12	9.45928e-08	9.54877e-06	0.152425	0.847566
6	ENSG00000272501	AL662844.4	T1D	3	rs183814975	106	rs140932965	4.92049e-12	7.89812e-08	7.71253e-06	0.122921	0.877071
6	ENSG00000272501	AL662844.4	T1D	3	rs183814975	108	rs45470497	1.87165e-11	3.00428e-07	1.26528e-05	0.202299	0.797688
6	ENSG00000272501	AL662844.4	T1D	3	rs183814975	110	rs150431954	1.87902e-11	3.01611e-07	1.48714e-05	0.237946	0.762039
6	ENSG00000272501	AL662844.4	T1D	3	rs183814975	77	rs147994562	1.9058e-12	3.05909e-08	2.86153e-06	0.0449768	0.95502
6	ENSG00000272501	AL662844.4	T1D	3	rs183814975	79	rs59009550	3.72632e-18	5.98131e-14	1.21937e-05	0.194922	0.805066
6	ENSG00000272501	AL662844.4	T1D	3	rs183814975	86	rs6905389	4.72489e-12	7.58416e-08	1.05661e-05	0.168771	0.831218
6	ENSG00000272501	AL662844.4	T1D	3	rs183814975	91	rs115884658	6.33602e-12	1.01703e-07	1.31776e-05	0.21073	0.789256
6	ENSG00000272501	AL662844.4	T1D	3	rs183814975	92	rs17190106	1.03075e-11	1.65451e-07	4.03305e-06	0.0638004	0.936195
6	ENSG00000272501	AL662844.4	T1D	3	rs183814975	95	rs111782145	8.57669e-12	1.37669e-07	7.82121e-06	0.124667	0.875325
6	ENSG00000272501	AL662844.4	T1D	3	rs183814975	98	rs1041981	3.51215e-12	5.63753e-08	1.06089e-05	0.169459	0.83053
6	ENSG00000272501	AL662844.4	T1D	5	rs2394977	1	rs34219541	1.29316e-82	6.06958e-82	0.0252261	0.117544	0.85723
6	ENSG00000271821	AL662844.3	T1D	0	unconditioned	20	rs3132565	2.04436e-25	6.90864e-23	0.000326282	0.109372	0.890301
6	ENSG00000204525	HLA-C	T1D	6	rs1050444	1	rs114411923	4.52575e-100	5.99393e-99	0.00430712	0.0561041	0.939589
6	ENSG00000204525	HLA-C	T1D	9	rs56414040	44	rs6909424	3.18302e-32	2.7403e-32	0.0419494	0.0351918	0.922859
6	ENSG00000234745	HLA-B	T1D	5	rs3869120	92	rs3869120	6.56846e-13	8.21542e-07	1.90702e-07	0.237756	0.762243
6	ENSG00000234745	HLA-B	T1D	9	rs2853951	40	rs116763857	1.08446e-27	1.80065e-27	0.0716806	0.118209	0.81011
6	ENSG00000285647	AL671883.3	T1D	6	rs7739521	18	rs115248790	6.77566e-53	1.20317e-49	4.63664e-06	0.00724065	0.992755
6	ENSG00000204516	MICB	T1D	5	rs2857596	10	rs9267444	7.96124e-49	3.29453e-48	0.0125499	0.0509976	0.936453
6	ENSG00000204516	MICB	T1D	6	rs149637252	27	rs149637252	3.48064e-70	1.5092e-69	0.000507564	0.0012025	0.99829
6	ENSG00000204511	MCCD1	T1D	3	rs35173808	53	rs2524280	7.24383e-23	2.01304e-16	3.3507e-08	0.0922073	0.907793
6	ENSG00000204498	NFKBIL1	T1D	2	rs3093562	24	rs112310209	4.84259e-37	8.45414e-36	0.0120849	0.210199	0.777716
6	ENSG00000226979	LTA	T1D	3	rs2857599	72	rs2229092	3.98859e-16	9.24298e-16	0.0141689	0.0318804	0.953951
6	ENSG00000204475	NCR3	T1D	6	rs986476	42	rs115978492	2.6466e-37	1.65324e-37	0.06935	0.0424322	0.888218
6	ENSG00000204475	NCR3	T1D	7	rs2516486	20	rs2516486	8.27414e-68	1.34112e-67	0.00429615	0.00597373	0.98973
6	ENSG00000204472	AIF1	T1D	5	rs76663611	2	rs9263773	1.49972e-208	3.78601e-207	0.00831324	0.209084	0.782603
6	ENSG00000204472	AIF1	T1D	6	rs3096703	2	rs9263773	4.17863e-208	7.60957e-208	0.023163	0.0412459	0.935591
6	ENSG00000204472	AIF1	T1D	6	rs3096703	51	rs3096703	1.27378e-18	4.68529e-18	0.0146655	0.0530114	0.932323
6	ENSG00000198502	HLA-DRB5	T1D	2	rs28483671	4	rs9271160	1.6733e-270	9.72092e-183	2.18788e-89	0.12623	0.87377
6	ENSG00000198502	HLA-DRB5	T1D	7	rs146566004	1	rs17206252	1.42431e-249	1.14425e-246	7.75404e-06	0.00523462	0.994758
6	ENSG00000198502	HLA-DRB5	T1D	7	rs146566004	11	rs3997848	1.4111e-162	1.13365e-159	7.75404e-06	0.00523464	0.994758
6	ENSG00000198502	HLA-DRB5	T1D	7	rs146566004	17	rs9276434	1.42161e-152	1.14208e-149	7.75404e-06	0.00523461	0.994758
6	ENSG00000198502	HLA-DRB5	T1D	7	rs146566004	20	rs3130192	4.10287e-150	3.29612e-147	7.75404e-06	0.0052346	0.994758
6	ENSG00000198502	HLA-DRB5	T1D	7	rs146566004	21	rs2256974	2.04028e-145	1.63909e-142	7.75404e-06	0.0052346	0.994758
6	ENSG00000198502	HLA-DRB5	T1D	7	rs146566004	22	rs206018	3.24323e-153	2.60551e-150	7.75404e-06	0.0052346	0.994758
6	ENSG00000198502	HLA-DRB5	T1D	7	rs146566004	23	rs3763366	4.40162e-157	3.53613e-154	7.75404e-06	0.0052346	0.994758
6	ENSG00000198502	HLA-DRB5	T1D	7	rs146566004	24	rs199646346	1.98283e-154	1.59294e-151	7.75404e-06	0.0052346	0.994758
6	ENSG00000198502	HLA-DRB5	T1D	7	rs146566004	25	rs2269425	6.36793e-151	5.1158e-148	7.75404e-06	0.0052346	0.994758
6	ENSG00000198502	HLA-DRB5	T1D	7	rs146566004	26	rs545400425	1.82587e-147	1.46685e-144	7.75404e-06	0.0052346	0.994758
6	ENSG00000198502	HLA-DRB5	T1D	7	rs146566004	27	rs113196564	9.94772e-147	7.99168e-144	7.75404e-06	0.0052346	0.994758
6	ENSG00000198502	HLA-DRB5	T1D	7	rs146566004	28	rs145458341	1.84222e-151	1.47999e-148	7.75404e-06	0.00523461	0.994758
6	ENSG00000198502	HLA-DRB5	T1D	7	rs146566004	30	rs189853531	1.37717e-146	1.10637e-143	7.75404e-06	0.0052346	0.994758
6	ENSG00000198502	HLA-DRB5	T1D	7	rs146566004	31	rs9273364	2.15493e-138	1.73121e-135	7.75404e-06	0.00523463	0.994758
6	ENSG00000198502	HLA-DRB5	T1D	7	rs146566004	32	rs6457713	2.14799e-146	1.72563e-143	7.75404e-06	0.0052346	0.994758
6	ENSG00000198502	HLA-DRB5	T1D	7	rs146566004	33	rs719656	1.91296e-147	1.53681e-144	7.75404e-06	0.0052346	0.994758
6	ENSG00000198502	HLA-DRB5	T1D	7	rs146566004	34	rs547154	1.5648e-140	1.25712e-137	7.75404e-06	0.0052346	0.994758
6	ENSG00000198502	HLA-DRB5	T1D	7	rs146566004	35	rs62397687	3.59502e-144	2.88813e-141	7.75404e-06	0.0052346	0.994758
6	ENSG00000198502	HLA-DRB5	T1D	7	rs146566004	36	rs9276915	8.15795e-158	6.55385e-155	7.75404e-06	0.0052346	0.994758
6	ENSG00000198502	HLA-DRB5	T1D	7	rs146566004	37	rs17220143	5.20738e-143	4.18345e-140	7.75404e-06	0.0052346	0.994758
6	ENSG00000198502	HLA-DRB5	T1D	7	rs146566004	38	rs150989997	2.81904e-146	2.26473e-143	7.75404e-06	0.0052346	0.994758
6	ENSG00000198502	HLA-DRB5	T1D	7	rs146566004	39	rs188869906	8.25982e-147	6.63568e-144	7.75404e-06	0.0052346	0.994758
6	ENSG00000198502	HLA-DRB5	T1D	7	rs146566004	40	rs17205528	6.05455e-161	4.86407e-158	7.75404e-06	0.00523464	0.994758
6	ENSG00000198502	HLA-DRB5	T1D	7	rs146566004	41	rs141706434	1.59826e-147	1.28399e-144	7.75404e-06	0.0052346	0.994758
6	ENSG00000198502	HLA-DRB5	T1D	7	rs146566004	42	rs115694032	6.10684e-145	4.90605e-142	7.75404e-06	0.0052346	0.994758
6	ENSG00000198502	HLA-DRB5	T1D	7	rs146566004	43	rs72881217	9.8571e-146	7.91889e-143	7.75404e-06	0.0052346	0.994758
6	ENSG00000198502	HLA-DRB5	T1D	7	rs146566004	44	rs1965747	1.15001e-141	9.23882e-139	7.7541e-06	0.00523464	0.994758
6	ENSG00000198502	HLA-DRB5	T1D	7	rs146566004	45	rs1383258	1.45727e-150	1.17073e-147	7.75404e-06	0.00523461	0.994758
6	ENSG00000198502	HLA-DRB5	T1D	7	rs146566004	46	rs144073536	6.76718e-148	5.43654e-145	7.75404e-06	0.0052346	0.994758
6	ENSG00000198502	HLA-DRB5	T1D	7	rs146566004	47	rs6930052	3.6265e-146	2.91342e-143	7.75404e-06	0.0052346	0.994758
6	ENSG00000198502	HLA-DRB5	T1D	7	rs146566004	8	rs9275587	2.14672e-168	1.72463e-165	7.75404e-06	0.00523468	0.994758
6	ENSG00000198502	HLA-DRB5	T1D	7	rs146566004	9	rs9274695	2.30621e-130	1.85275e-127	7.75405e-06	0.00523463	0.994758
6	ENSG00000196735	HLA-DQA1	T1D	0	unconditioned	16	rs427037	0	3.75037e-119	0	0.00598258	0.994017
6	ENSG00000223534	HLA-DQB1-AS1	T1D	0	unconditioned	12	rs17205528	0	1.44704e-182	0	0.00236422	0.997636
6	ENSG00000223534	HLA-DQB1-AS1	T1D	0	unconditioned	17	rs9268400	0	1.81128e-170	0	0.0520085	0.947991
6	ENSG00000179344	HLA-DQB1	T1D	2	rs9273852	12	rs17205528	1.71313e-193	6.40712e-181	3.9794e-14	0.147978	0.852022
6	ENSG00000179344	HLA-DQB1	T1D	2	rs9273852	15	rs7748699	5.60437e-164	2.09604e-151	1.47562e-14	0.0542426	0.945757
6	ENSG00000179344	HLA-DQB1	T1D	2	rs9273852	17	rs9268400	5.32841e-183	1.99283e-170	1.55784e-14	0.0573208	0.942679
6	ENSG00000179344	HLA-DQB1	T1D	2	rs9273852	18	rs3130192	7.31996e-142	2.73767e-129	2.88975e-14	0.107184	0.892816
6	ENSG00000179344	HLA-DQB1	T1D	2	rs9273852	20	rs545400425	2.02583e-153	7.57661e-141	2.99801e-14	0.111237	0.888763
6	ENSG00000179344	HLA-DQB1	T1D	2	rs9273852	22	rs12523916	4.46046e-144	1.66821e-131	3.69739e-14	0.13742	0.86258
6	ENSG00000179344	HLA-DQB1	T1D	2	rs9273852	24	rs9277052	1.621e-146	6.06256e-134	1.70836e-14	0.0629558	0.937044
6	ENSG00000179344	HLA-DQB1	T1D	2	rs9273852	26	rs41270488	5.01581e-142	1.87592e-129	1.65086e-14	0.060803	0.939197
6	ENSG00000179344	HLA-DQB1	T1D	2	rs9273852	27	rs9276644	3.4134e-150	1.27662e-137	1.47593e-14	0.0542541	0.945746
6	ENSG00000179344	HLA-DQB1	T1D	2	rs9273852	9	rs9273364	4.09833e-198	1.53278e-185	1.47575e-14	0.0542475	0.945752
6	ENSG00000179344	HLA-DQB1	T1D	4	rs1049092	16	rs427037	6.87435e-119	4.53485e-118	0.0127879	0.0834554	0.903757
6	ENSG00000179344	HLA-DQB1	T1D	4	rs1049092	18	rs3130192	1.58822e-130	1.0477e-129	0.00626992	0.0404076	0.953322
6	ENSG00000179344	HLA-DQB1	T1D	4	rs1049092	19	rs241426	6.8183e-126	4.50674e-125	0.00385463	0.0245066	0.971639
6	ENSG00000179344	HLA-DQB1	T1D	4	rs1049092	20	rs545400425	4.08424e-142	2.69428e-141	0.00604425	0.0389175	0.955038
6	ENSG00000179344	HLA-DQB1	T1D	4	rs1049092	21	rs563751	1.38863e-136	9.16045e-136	0.0035407	0.022383	0.974076
6	ENSG00000179344	HLA-DQB1	T1D	4	rs1049092	22	rs12523916	6.21396e-133	4.09933e-132	0.00515091	0.0330186	0.961831
6	ENSG00000179344	HLA-DQB1	T1D	4	rs1049092	23	rs1383258	2.8929e-132	1.90849e-131	0.00332941	0.0209889	0.975682
6	ENSG00000179344	HLA-DQB1	T1D	4	rs1049092	24	rs9277052	1.8742e-134	1.23636e-133	0.019752	0.129448	0.8508
6	ENSG00000179344	HLA-DQB1	T1D	4	rs1049092	25	rs35286068	3.51892e-137	2.32156e-136	0.00333612	0.021034	0.97563
6	ENSG00000179344	HLA-DQB1	T1D	4	rs1049092	26	rs41270488	7.32849e-130	4.83467e-129	0.0241203	0.158306	0.817574
6	ENSG00000179344	HLA-DQB1	T1D	4	rs1049092	28	rs116317248	4.56855e-136	3.01378e-135	0.00332923	0.0209866	0.975684
6	ENSG00000179344	HLA-DQB1	T1D	4	rs1049092	29	rs6913635	4.23362e-133	2.7928e-132	0.00333346	0.0210143	0.975652
6	ENSG00000179344	HLA-DQB1	T1D	4	rs1049092	30	rs377559803	3.55058e-136	2.34252e-135	0.0036355	0.0230121	0.973352
6	ENSG00000179344	HLA-DQB1	T1D	4	rs1049092	31	rs9278020	5.1979e-136	3.42891e-135	0.00334162	0.0210682	0.97559
6	ENSG00000179344	HLA-DQB1	T1D	4	rs1049092	32	rs140671051	8.25679e-136	5.44692e-135	0.00369934	0.0234313	0.972869
6	ENSG00000179344	HLA-DQB1	T1D	4	rs1049092	33	rs550127	6.31407e-134	4.16543e-133	0.00390932	0.0248187	0.971272
6	ENSG00000179344	HLA-DQB1	T1D	6	rs1766	0	unconditioned	0	0	0.00704077	0.0253832	0.967576
6	ENSG00000179344	HLA-DQB1	T1D	6	rs1766	12	rs17205528	4.11884e-181	6.47389e-181	0.0956759	0.149626	0.754698
6	ENSG00000179344	HLA-DQB1	T1D	6	rs1766	15	rs7748699	2.12713e-151	3.34862e-151	0.056007	0.0873118	0.856681
6	ENSG00000179344	HLA-DQB1	T1D	6	rs1766	17	rs9268400	1.98597e-170	3.12417e-170	0.0580629	0.0904884	0.851449
6	ENSG00000179344	HLA-DQB1	T1D	6	rs1766	24	rs9277052	6.06191e-134	9.52697e-134	0.063886	0.0995674	0.836547
6	ENSG00000179344	HLA-DQB1	T1D	6	rs1766	26	rs41270488	1.88276e-129	2.95928e-129	0.0619674	0.0965576	0.841475
6	ENSG00000179344	HLA-DQB1	T1D	6	rs1766	27	rs9276644	1.29563e-137	2.03653e-137	0.0560221	0.0872011	0.856777
6	ENSG00000179344	HLA-DQB1	T1D	6	rs1766	9	rs9273364	1.51187e-185	3.15874e-185	0.0544403	0.112909	0.83265
6	ENSG00000237541	HLA-DQA2	T1D	2	rs9274664	10	rs3763355	6.19e-161	1.05634e-145	1.06898e-16	0.181605	0.818395
6	ENSG00000232629	HLA-DQB2	T1D	2	rs9274498	12	rs17205528	7.33239e-187	2.51252e-185	0.000327295	0.0102257	0.989447
6	ENSG00000232629	HLA-DQB2	T1D	2	rs9274498	15	rs7748699	1.18124e-155	4.04776e-154	0.000100956	0.00246203	0.997437
6	ENSG00000232629	HLA-DQB2	T1D	2	rs9274498	17	rs9268400	7.61267e-176	2.60867e-174	0.000113055	0.0028771	0.99701
6	ENSG00000232629	HLA-DQB2	T1D	2	rs9274498	18	rs3130192	7.07458e-134	2.42418e-132	0.000104785	0.00259328	0.997302
6	ENSG00000232629	HLA-DQB2	T1D	2	rs9274498	19	rs241426	1.01731e-128	3.48591e-127	0.000118702	0.00307064	0.996811
6	ENSG00000232629	HLA-DQB2	T1D	2	rs9274498	20	rs545400425	1.15533e-145	3.95888e-144	0.000104288	0.00257621	0.99732
6	ENSG00000232629	HLA-DQB2	T1D	2	rs9274498	21	rs563751	7.1146e-139	2.4379e-137	0.000135903	0.00366068	0.996203
6	ENSG00000232629	HLA-DQB2	T1D	2	rs9274498	22	rs12523916	4.17776e-136	1.43156e-134	0.000107822	0.00269748	0.997195
6	ENSG00000232629	HLA-DQB2	T1D	2	rs9274498	24	rs9277052	8.07594e-139	2.76731e-137	0.000101511	0.00248095	0.997418
6	ENSG00000232629	HLA-DQB2	T1D	2	rs9274498	25	rs35286068	4.02699e-138	1.3799e-136	0.00149982	0.0504454	0.948055
6	ENSG00000232629	HLA-DQB2	T1D	2	rs9274498	26	rs41270488	4.08977e-134	1.40143e-132	0.000101412	0.00247763	0.997421
6	ENSG00000232629	HLA-DQB2	T1D	2	rs9274498	27	rs9276644	1.3615e-142	4.66538e-141	0.000100998	0.00246339	0.997436
6	ENSG00000232629	HLA-DQB2	T1D	2	rs9274498	29	rs6913635	9.00334e-134	3.08509e-132	0.00212515	0.0718947	0.92598
6	ENSG00000232629	HLA-DQB2	T1D	2	rs9274498	30	rs9469549	6.90157e-137	2.3649e-135	0.000230653	0.00691071	0.992859
6	ENSG00000232629	HLA-DQB2	T1D	2	rs9274498	31	rs550127	1.34703e-136	4.61578e-135	0.000121768	0.00317583	0.996702
6	ENSG00000232629	HLA-DQB2	T1D	2	rs9274498	32	rs377559803	1.24022e-138	4.24982e-137	0.000132006	0.00352708	0.996341
6	ENSG00000232629	HLA-DQB2	T1D	2	rs9274498	33	rs1887340	3.11986e-136	1.06906e-134	0.00030115	0.00932888	0.99037
6	ENSG00000232629	HLA-DQB2	T1D	2	rs9274498	34	rs9278020	4.47566e-137	1.53363e-135	0.000493073	0.0159121	0.983595
6	ENSG00000232629	HLA-DQB2	T1D	2	rs9274498	9	rs9273364	5.56309e-192	1.90627e-190	0.000100966	0.00246232	0.997437
6	ENSG00000232629	HLA-DQB2	T1D	4	rs73405471	0	unconditioned	0	0	4.6286e-05	0.0138721	0.986082
6	ENSG00000137288	UQCC2	T1D	2	rs73412155	120	rs114911741	4.9854e-13	4.44401e-13	0.0501557	0.043803	0.906041
6	ENSG00000137288	UQCC2	T1D	3	rs9469485	35	rs6918046	4.99977e-27	2.36497e-27	0.075954	0.0350385	0.889007
6	ENSG00000124507	PACSIN1	T1D	1	rs4713797	17	rs3846869	3.44457e-26	8.53197e-24	0.000934744	0.230762	0.768304
6	ENSG00000065060	UHRF1BP1	T1D	3	rs113149304	26	rs111815981	9.79725e-12	1.78673e-10	0.00379646	0.0683084	0.927895
6	ENSG00000096063	SRPK1	T1D	1	rs57350071	3	rs2395639	5.20647e-152	2.92482e-09	1.8118e-144	0.100882	0.899118
6	ENSG00000180316	PNPLA1	T1D	4	rs12202339	8	rs114925152	0.000646111	0.00562246	0.0250371	0.217121	0.751573
6	ENSG00000112164	GLP1R	T1D	6	rs910165	0	unconditioned	1.33994e-05	0.00234355	0.00133337	0.232442	0.763867
6	ENSG00000112182	BACH2	T1D	0	unconditioned	0	unconditioned	3.35221e-53	1.02907e-05	6.875e-51	0.00111163	0.998878
6	ENSG00000112182	BACH2	T1D	1	rs72928038	0	unconditioned	2.15582e-52	1.00271e-05	4.42134e-50	0.0010575	0.998932
10	ENSG00000251922	AL137186.3	T1D	0	unconditioned	0	unconditioned	2.77139e-06	6.23984e-06	0.0263365	0.058382	0.915273
10	ENSG00000251922	AL137186.3	T1D	1	rs61839660	0	unconditioned	2.22184e-06	3.07692e-06	0.0211141	0.0282894	0.950591
10	ENSG00000134460	IL2RA	T1D	0	unconditioned	0	unconditioned	9.52203e-39	8.57541e-07	9.04878e-35	0.00715636	0.992843
10	ENSG00000134460	IL2RA	T1D	1	rs61839660	0	unconditioned	1.0534e-43	8.57543e-07	1.00105e-39	0.00715638	0.992843
12	ENSG00000139187	KLRG1	T1D	2	rs2080116	0	unconditioned	1.31533e-63	3.57767e-06	2.59634e-59	0.0696894	0.930307
12	ENSG00000135404	CD63	T1D	8	rs705705	0	unconditioned	3.98969e-08	2.89973e-08	0.0689296	0.0492166	0.881854
12	ENSG00000197728	RPS26	T1D	0	unconditioned	0	unconditioned	0	3.48229e-09	0	0.00502134	0.994979
12	ENSG00000065361	ERBB3	T1D	0	unconditioned	0	unconditioned	4.53014e-200	9.42477e-08	7.82669e-194	0.161993	0.838007
12	ENSG00000111252	SH2B3	T1D	3	rs7310615	0	unconditioned	7.51475e-06	1.96361e-05	0.00267481	0.005998	0.9913
16	ENSG00000184730	APOBR	T1D	0	unconditioned	0	unconditioned	5.69547e-153	1.40935e-05	1.13918e-150	0.00182075	0.998165
16	ENSG00000184730	APOBR	T1D	1	rs151233	0	unconditioned	2.9837e-131	1.40935e-05	5.96785e-129	0.00182075	0.998165
16	ENSG00000197272	IL27	T1D	1	rs151180	0	unconditioned	1.23145e-21	0.00296048	4.66839e-20	0.111345	0.885695
16	ENSG00000197272	IL27	T1D	2	rs151233	0	unconditioned	2.56963e-16	1.93947e-05	5.13858e-14	0.00288133	0.997099
16	ENSG00000274220	AC009163.7	T1D	0	unconditioned	0	unconditioned	1.00644e-05	0.000241714	0.00455211	0.10844	0.886757
19	ENSG00000142233	NTN5	T1D	0	unconditioned	0	unconditioned	6.11528e-137	8.44721e-07	5.31706e-132	0.0725185	0.927481
19	ENSG00000142233	NTN5	T1D	1	rs602662	0	unconditioned	4.17603e-85	1.03346e-07	3.63093e-80	0.00799367	0.992006
19	ENSG00000176909	MAMSTR	T1D	2	rs281377	0	unconditioned	2.18086e-08	6.69559e-07	0.0018962	0.0572754	0.940828
22	ENSG00000128342	LIF	T1D	0	unconditioned	0	unconditioned	5.70084e-10	1.26265e-06	8.56043e-05	0.188789	0.811124
22	ENSG00000128342	LIF	T1D	1	rs9614055	0	unconditioned	4.62985e-09	6.02546e-07	0.000695223	0.0895691	0.909735
1	ENSG00000127603	MACF1	T2D	0	unconditioned	0	unconditioned	3.78301e-204	3.22687e-09	1.23527e-196	0.104472	0.895528
1	ENSG00000127603	MACF1	T2D	3	rs111797516	0	unconditioned	2.56667e-24	3.3557e-09	8.38101e-17	0.108683	0.891317
1	ENSG00000228060	PABPC4-AS1	T2D	0	unconditioned	0	unconditioned	4.14148e-10	6.58239e-09	0.0135233	0.214164	0.772313
1	ENSG00000066027	PPP2R5A	T2D	3	rs1663626	0	unconditioned	9.2462e-05	0.00029079	0.0197892	0.0613181	0.918509
1	ENSG00000229832	AL360091.1	T2D	0	unconditioned	0	unconditioned	4.32436e-300	0.000677507	9.25657e-298	0.14417	0.855153
1	ENSG00000229832	AL360091.1	T2D	1	rs11119923	0	unconditioned	6.09129e-77	0.000715369	1.30388e-74	0.152282	0.847002
1	ENSG00000065600	PACC1	T2D	0	unconditioned	0	unconditioned	3.55472e-110	0.000441813	7.60924e-108	0.0936686	0.90589
1	ENSG00000065600	PACC1	T2D	1	rs351380	0	unconditioned	8.33909e-48	0.000423541	1.78494e-45	0.0897469	0.90983
2	ENSG00000163795	ZNF513	T2D	1	rs34157692	0	unconditioned	1.1645e-11	3.43323e-10	0.00133609	0.0384309	0.960233
3	ENSG00000181722	ZBTB20	T2D	0	unconditioned	0	unconditioned	1.61164e-08	0.000134854	2.42497e-05	0.202112	0.797729
3	ENSG00000181722	ZBTB20	T2D	1	rs12632241	0	unconditioned	1.60605e-08	0.000131092	2.41656e-05	0.196446	0.803399
3	ENSG00000242880	AC026341.1	T2D	0	unconditioned	0	unconditioned	5.06056e-16	0.000123604	7.61442e-13	0.185167	0.814709
3	ENSG00000242880	AC026341.1	T2D	1	rs56260350	0	unconditioned	5.35882e-14	0.000117069	8.0632e-11	0.175324	0.824559
3	ENSG00000163577	EIF5A2	T2D	0	unconditioned	0	unconditioned	3.00455e-39	3.19888e-08	3.68009e-33	0.0382193	0.961781
3	ENSG00000073792	IGF2BP2	T2D	2	rs7633675	0	unconditioned	8.14873e-39	8.97703e-35	3.52641e-06	0.0378865	0.96211
4	ENSG00000109670	FBXW7	T2D	0	unconditioned	0	unconditioned	1.72198e-42	4.25769e-05	4.02582e-39	0.0986392	0.901318
4	ENSG00000109670	FBXW7	T2D	1	rs1356300	0	unconditioned	1.00534e-38	5.95211e-05	2.35038e-35	0.138292	0.861648
4	ENSG00000145431	PDGFC	T2D	0	unconditioned	0	unconditioned	6.75231e-65	5.77747e-05	1.57883e-61	0.134224	0.865719
5	ENSG00000154122	ANKH	T2D	3	rs258220	0	unconditioned	5.35625e-13	0.000910601	1.34434e-10	0.227776	0.771314
6	ENSG00000204599	TRIM39	T2D	1	rs2516697	2	rs1264711	1.11959e-17	0.000356885	6.16448e-15	0.195698	0.803945
6	ENSG00000204531	POU5F1	T2D	3	rs885951	2	rs12207158	3.67586e-12	4.62518e-05	2.47113e-09	0.0301233	0.96983
6	ENSG00000221988	PPT2	T2D	2	rs1061808	0	unconditioned	3.60326e-09	8.42582e-06	5.50486e-05	0.127853	0.872084
6	ENSG00000204308	RNF5	T2D	2	rs2269423	0	unconditioned	1.56409e-23	7.98283e-06	2.38508e-19	0.120851	0.879141
6	ENSG00000118520	ARG1	T2D	0	unconditioned	0	unconditioned	0	2.15745e-05	0	0.227682	0.772296
6	ENSG00000118520	ARG1	T2D	1	rs2246012	0	unconditioned	0	2.16055e-05	0	0.228011	0.771968
6	ENSG00000091844	RGS17	T2D	1	rs596359	0	unconditioned	4.41194e-149	1.06747e-05	5.70668e-145	0.13721	0.862779
7	ENSG00000234336	JAZF1-AS1	T2D	3	rs150139082	0	unconditioned	5.64813e-21	8.2609e-18	5.06883e-05	0.0732094	0.92674
7	ENSG00000160999	SH2B2	T2D	3	rs5886226	3	rs202161	1.17009e-05	0.000169265	0.00681993	0.0977621	0.895237
7	ENSG00000128563	PRKRIP1	T2D	2	rs56411810	3	rs202161	6.3861e-08	0.00014424	3.72478e-05	0.0832132	0.916605
7	ENSG00000005075	POLR2J	T2D	2	rs138026129	3	rs138026129	8.30773e-08	1.56836e-07	0.000791666	0.000495818	0.998712
7	ENSG00000285437	POLR2J3	T2D	9	rs7809047	6	rs56170252	1.04659e-06	4.18169e-05	0.000562337	0.0214904	0.977904
7	ENSG00000279168	AC105052.4	T2D	4	rs145700717	5	rs142171156	5.09405e-07	0.000467982	0.000120239	0.109572	0.88984
7	ENSG00000128606	LRRC17	T2D	0	unconditioned	0	unconditioned	1.50726e-15	1.50703e-14	0.0184955	0.18413	0.797374
7	ENSG00000170615	SLC26A5	T2D	2	rs62482416	1	rs62482416	2.47082e-15	9.93853e-14	0.000540999	0.0207823	0.978677
7	ENSG00000009335	UBE3C	T2D	0	unconditioned	0	unconditioned	2.35761e-47	3.88268e-10	1.72883e-39	0.0274992	0.972501
7	ENSG00000009335	UBE3C	T2D	1	rs1003373	0	unconditioned	1.10503e-52	3.70785e-10	8.10314e-45	0.0262159	0.973784
8	ENSG00000165066	NKX6-3	T2D	3	rs12549294	0	unconditioned	1.49462e-14	2.31233e-13	0.0020561	0.0308429	0.967101
8	ENSG00000165066	NKX6-3	T2D	3	rs12549294	1	rs12549902	9.43554e-17	1.45975e-15	0.00188083	0.0281278	0.969991
8	ENSG00000029534	ANK1	T2D	0	unconditioned	0	unconditioned	1.40376e-108	8.49233e-14	1.93111e-97	0.0106933	0.989307
8	ENSG00000029534	ANK1	T2D	0	unconditioned	1	rs12549902	1.03977e-110	6.29029e-16	2.07262e-97	0.0115503	0.98845
8	ENSG00000029534	ANK1	T2D	1	rs57963234	0	unconditioned	3.28252e-97	2.13266e-13	4.51566e-86	0.0283666	0.971633
8	ENSG00000029534	ANK1	T2D	1	rs57963234	1	rs12549902	4.10094e-99	2.66438e-15	8.17458e-86	0.0521624	0.947838
8	ENSG00000164941	INTS8	T2D	0	unconditioned	0	unconditioned	2.35989e-95	4.1333e-05	6.44483e-92	0.111992	0.887967
8	ENSG00000164941	INTS8	T2D	1	rs6991067	0	unconditioned	5.36538e-67	4.28861e-05	1.46528e-63	0.116238	0.883719
8	ENSG00000272509	AC087752.4	T2D	0	unconditioned	0	unconditioned	1.19246e-07	5.15248e-05	0.000325663	0.139856	0.859767
8	ENSG00000175305	CCNE2	T2D	0	unconditioned	0	unconditioned	2.64133e-09	2.35175e-05	7.21353e-06	0.0632902	0.936679
8	ENSG00000175305	CCNE2	T2D	1	rs10956933	0	unconditioned	9.90691e-08	2.36636e-05	0.00027056	0.0636899	0.936016
8	ENSG00000164938	TP53INP1	T2D	0	unconditioned	0	unconditioned	2.33545e-131	2.21325e-05	6.37816e-128	0.059504	0.940474
8	ENSG00000164938	TP53INP1	T2D	1	rs2879813	0	unconditioned	2.76631e-64	2.32581e-05	7.55485e-61	0.0625811	0.937396
9	ENSG00000198876	DCAF12	T2D	3	rs71521211	0	unconditioned	6.62213e-08	0.00024144	1.83632e-05	0.0660177	0.933722
9	ENSG00000196781	TLE1	T2D	0	unconditioned	0	unconditioned	2.37054e-30	0.000593288	6.71974e-28	0.167347	0.83206
9	ENSG00000148288	GBGT1	T2D	7	rs616154	0	unconditioned	4.04052e-12	4.20279e-12	0.019779	0.0196127	0.960608
9	ENSG00000175164	ABO	T2D	1	rs149092047	0	unconditioned	0	2.04284e-13	0	2.644e-09	1
9	ENSG00000213221	DNLZ	T2D	3	rs3812552	3	rs3812554	1.66148e-14	5.16626e-05	1.01537e-11	0.030603	0.969345
9	ENSG00000180539	C9orf139	T2D	0	unconditioned	2	rs10870096	2.74987e-24	5.60681e-05	8.41889e-21	0.170827	0.829117
9	ENSG00000180539	C9orf139	T2D	0	unconditioned	3	rs3812554	1.09249e-23	0.000222752	6.78554e-21	0.137491	0.862287
9	ENSG00000180539	C9orf139	T2D	1	rs35902749	2	rs10870096	1.84178e-29	5.61878e-05	5.63872e-26	0.171194	0.82875
9	ENSG00000180539	C9orf139	T2D	1	rs35902749	3	rs3812554	7.31703e-29	0.000223223	4.54466e-26	0.137783	0.861993
9	ENSG00000107331	ABCA2	T2D	3	rs66526117	2	rs10870096	6.23978e-24	6.37967e-05	1.91034e-20	0.194512	0.805424
9	ENSG00000107331	ABCA2	T2D	3	rs66526117	3	rs3812554	1.56603e-23	0.000160114	9.72674e-21	0.0985468	0.901293
9	ENSG00000279073	AL807752.6	T2D	0	unconditioned	2	rs10870096	1.4736e-225	5.74108e-05	4.5115e-222	0.174942	0.825001
9	ENSG00000279073	AL807752.6	T2D	0	unconditioned	3	rs3812554	5.55996e-225	0.000216614	3.45334e-222	0.133675	0.866108
9	ENSG00000279073	AL807752.6	T2D	1	rs7026504	2	rs10870096	1.48011e-164	5.56008e-05	4.53144e-161	0.169395	0.83055
9	ENSG00000279073	AL807752.6	T2D	1	rs7026504	3	rs3812554	5.62891e-164	0.000211452	3.49617e-161	0.130465	0.869323
10	ENSG00000065665	SEC61A2	T2D	2	rs11257655	0	unconditioned	5.88271e-76	2.46147e-22	2.3905e-57	2.44253e-07	1
10	ENSG00000151465	CDC123	T2D	1	rs11257655	0	unconditioned	9.38498e-46	2.46102e-22	3.81368e-27	6.01833e-08	1
10	ENSG00000165609	NUDT5	T2D	0	unconditioned	0	unconditioned	2.41657e-263	2.46102e-22	9.81998e-245	6.0156e-08	1
10	ENSG00000165609	NUDT5	T2D	1	rs11257655	0	unconditioned	2.95247e-138	2.46102e-22	1.19977e-119	6.0156e-08	1
10	ENSG00000183049	CAMK1D	T2D	0	unconditioned	0	unconditioned	0	2.46102e-22	0	6.0156e-08	1
10	ENSG00000183049	CAMK1D	T2D	1	rs11257655	0	unconditioned	1.41882e-171	2.46102e-22	5.76551e-153	6.0156e-08	1
10	ENSG00000252438	AL391314.1	T2D	2	rs11257655	0	unconditioned	2.68006e-36	2.48469e-22	1.08907e-17	9.69038e-06	0.99999
10	ENSG00000252118	RNU6ATAC39P	T2D	0	unconditioned	0	unconditioned	4.59853e-67	2.46102e-22	1.86866e-48	6.0156e-08	1
10	ENSG00000252118	RNU6ATAC39P	T2D	1	rs11257655	0	unconditioned	2.11916e-65	2.46102e-22	8.61142e-47	6.0156e-08	1
10	ENSG00000285994	AL731559.1	T2D	0	unconditioned	0	unconditioned	1.54719e-105	2.46102e-22	6.28716e-87	6.0156e-08	1
10	ENSG00000285994	AL731559.1	T2D	1	rs11257655	0	unconditioned	1.72282e-98	2.46102e-22	7.00087e-80	6.0156e-08	1
10	ENSG00000263584	MIR4480	T2D	2	rs11257655	0	unconditioned	4.83207e-27	2.7348e-22	1.96356e-08	0.000111425	0.999889
10	ENSG00000123240	OPTN	T2D	1	rs11257655	0	unconditioned	6.6571e-31	2.5437e-22	2.70518e-12	3.36926e-05	0.999966
10	ENSG00000122862	SRGN	T2D	3	rs34878143	10	rs4295943	1.3086e-11	0.000124594	2.17402e-08	0.206198	0.793678
10	ENSG00000156515	HK1	T2D	6	rs72805692	13	rs72805692	4.9867e-07	2.37369e-05	7.13416e-05	0.00239839	0.997506
10	ENSG00000152804	HHEX	T2D	4	rs12219514	0	unconditioned	3.35972e-20	5.89308e-20	0.0129316	0.0217172	0.965351
10	ENSG00000152804	HHEX	T2D	4	rs12219514	1	rs10882099	4.19135e-18	7.35154e-18	0.0202368	0.0345498	0.945213
10	ENSG00000187122	SLIT1	T2D	0	unconditioned	0	unconditioned	0	2.34395e-09	0	0.0430405	0.956959
10	ENSG00000187122	SLIT1	T2D	1	rs2065861	0	unconditioned	9.75445e-285	2.55419e-09	1.83098e-277	0.0469908	0.953009
10	ENSG00000225850	AL355490.2	T2D	2	rs4917765	0	unconditioned	5.12336e-13	1.16006e-08	9.61688e-06	0.216968	0.783022
10	ENSG00000181274	FRAT2	T2D	2	rs7076523	0	unconditioned	7.76213e-39	3.47009e-09	1.457e-31	0.0642001	0.9358
10	ENSG00000285676	AL158212.5	T2D	0	unconditioned	10	rs146036114	1.56704e-07	0.000165385	6.81665e-05	0.0710141	0.928752
10	ENSG00000285676	AL158212.5	T2D	2	rs74156827	10	rs146036114	1.67547e-06	4.93507e-05	0.000728832	0.0204889	0.978731
10	ENSG00000148737	TCF7L2	T2D	4	rs35664071	6	rs34855922	2.40118e-11	1.90472e-10	0.00509844	0.0394876	0.955414
11	ENSG00000110651	CD81	T2D	3	rs708154	27	rs2521247	3.24016e-14	9.81813e-06	7.30738e-11	0.0211636	0.978827
11	ENSG00000053918	KCNQ1	T2D	0	unconditioned	29	rs10832131	1.1074e-40	2.24297e-05	2.67784e-37	0.0532916	0.946686
11	ENSG00000053918	KCNQ1	T2D	1	rs718579	29	rs10832131	2.07337e-39	2.20026e-05	5.01369e-36	0.0522578	0.94772
11	ENSG00000276494	AC021424.4	T2D	2	rs76503999	29	rs10832131	2.49996e-05	1.56995e-05	0.0604368	0.0370512	0.902471
11	ENSG00000129757	CDKN1C	T2D	0	unconditioned	0	unconditioned	6.18605e-77	1.99591e-48	7.10162e-31	0.0219351	0.978065
11	ENSG00000129757	CDKN1C	T2D	1	rs2237896	0	unconditioned	2.16242e-64	1.65944e-48	2.48247e-18	0.0180686	0.981931
11	ENSG00000187486	KCNJ11	T2D	0	unconditioned	0	unconditioned	1.93997e-47	6.2865e-15	1.59988e-34	0.0508953	0.949105
12	ENSG00000256862	AC005842.1	T2D	2	rs609018	2	rs77534921	3.54574e-111	0.00304158	2.02137e-109	0.172571	0.824387
12	ENSG00000087448	KLHL42	T2D	0	unconditioned	0	unconditioned	2.7126e-85	8.28568e-05	6.17762e-82	0.187884	0.812033
12	ENSG00000087448	KLHL42	T2D	1	rs34442399	0	unconditioned	2.55706e-70	8.22117e-05	5.82339e-67	0.186413	0.813505
12	ENSG00000157837	SPPL3	T2D	2	rs1180008	6	rs73214189	2.73664e-05	0.00468535	0.000683154	0.116083	0.878521
12	ENSG00000157837	SPPL3	T2D	4	rs2859402	4	rs1179999	0.000317664	0.000316297	0.0706811	0.0695177	0.859167
12	ENSG00000135114	OASL	T2D	4	rs1180009	6	rs73214189	3.79683e-05	0.00495857	0.000946489	0.122738	0.871319
13	ENSG00000133116	KL	T2D	4	rs388826	0	unconditioned	2.31704e-10	1.11431e-08	0.00386178	0.18491	0.811229
13	ENSG00000133116	KL	T2D	4	rs388826	1	rs488321	5.13739e-10	2.47068e-08	0.00388931	0.186235	0.809876
15	ENSG00000140367	UBE2Q2	T2D	0	unconditioned	0	unconditioned	4.07479e-64	0.000310194	1.67928e-61	0.126963	0.872727
15	ENSG00000140367	UBE2Q2	T2D	1	rs78911138	0	unconditioned	1.18995e-74	0.000311705	4.90301e-72	0.127562	0.872127
15	ENSG00000140403	DNAJA4	T2D	2	rs75484351	2	rs553526777	1.24213e-19	3.67625e-05	3.83169e-17	0.0103508	0.989612
15	ENSG00000264966	MIR5094	T2D	0	unconditioned	0	unconditioned	3.32644e-10	3.97142e-07	4.07738e-05	0.0477274	0.952231
15	ENSG00000157823	AP3S2	T2D	0	unconditioned	0	unconditioned	0	1.52781e-07	0	0.0177448	0.982255
15	ENSG00000157823	AP3S2	T2D	1	rs3759831	0	unconditioned	0	1.52781e-07	0	0.0177448	0.982255
15	ENSG00000242498	ARPIN	T2D	9	rs34560897	0	unconditioned	6.00611e-07	8.63551e-07	0.0736387	0.105055	0.821304
15	ENSG00000242498	ARPIN	T2D	9	rs34560897	1	rs12440156	6.21062e-07	8.92945e-07	0.075472	0.107695	0.816832
15	ENSG00000196547	MAN2A2	T2D	3	rs34381607	0	unconditioned	5.37091e-12	4.021e-07	3.06643e-06	0.228801	0.771195
15	ENSG00000258725	PRC1-AS1	T2D	2	rs59881828	0	unconditioned	6.49342e-08	2.08681e-07	0.0370725	0.118296	0.844631
16	ENSG00000167930	FAM234A	T2D	0	unconditioned	0	unconditioned	4.9604e-189	8.94725e-07	1.27087e-184	0.0219451	0.978054
16	ENSG00000167930	FAM234A	T2D	1	rs8047053	0	unconditioned	8.33429e-143	5.73833e-07	2.13528e-138	0.0137155	0.986284
16	ENSG00000274220	AC009163.7	T2D	0	unconditioned	0	unconditioned	6.22341e-18	1.49466e-16	0.00923864	0.221112	0.76965
16	ENSG00000274220	AC009163.7	T2D	0	unconditioned	1	rs66502159	1.78026e-18	4.27554e-17	0.00295751	0.0701016	0.926941
17	ENSG00000248871	TNFSF12-TNFSF13	T2D	1	rs3803798	0	unconditioned	1.19013e-83	7.41405e-09	9.92858e-78	0.00519032	0.99481
17	ENSG00000196712	NF1	T2D	0	unconditioned	0	unconditioned	9.07904e-89	6.34285e-07	9.2782e-85	0.00548748	0.994512
17	ENSG00000196712	NF1	T2D	1	rs12943365	0	unconditioned	1.00652e-63	4.33817e-07	1.0286e-59	0.00343677	0.996563
17	ENSG00000265118	AC134669.1	T2D	0	unconditioned	0	unconditioned	1.50941e-33	7.54377e-07	1.54251e-29	0.00671596	0.993283
17	ENSG00000108439	PNPO	T2D	4	rs2525105	0	unconditioned	1.12401e-05	0.000437026	0.00267149	0.102976	0.893904
17	ENSG00000082641	NFE2L1	T2D	4	rs10711107	0	unconditioned	0.00015732	0.00036349	0.0590024	0.135521	0.804956
17	ENSG00000278765	AC004477.3	T2D	0	unconditioned	0	unconditioned	7.1454e-06	0.000372877	0.00274587	0.142437	0.854437
17	ENSG00000108468	CBX1	T2D	3	rs11397962	0	unconditioned	1.1938e-05	0.000407135	0.00458758	0.155616	0.839378
17	ENSG00000002919	SNX11	T2D	0	unconditioned	0	unconditioned	0	0.000328296	0	0.125289	0.874383
17	ENSG00000173917	HOXB2	T2D	7	rs10711107	0	unconditioned	6.61988e-08	0.00034244	2.54587e-05	0.130827	0.868805
17	ENSG00000120093	HOXB3	T2D	4	rs10711107	0	unconditioned	7.45423e-11	0.000457208	2.86676e-08	0.175009	0.824533
17	ENSG00000182481	KPNA2	T2D	0	unconditioned	0	unconditioned	4.11675e-86	3.63741e-06	5.67425e-82	0.0491848	0.950812
17	ENSG00000182481	KPNA2	T2D	1	rs77536355	0	unconditioned	1.0468e-80	3.60913e-06	1.44284e-76	0.0487946	0.951202
17	ENSG00000141337	ARSG	T2D	8	rs75868869	0	unconditioned	4.11469e-06	8.12212e-06	0.0567139	0.111117	0.832157
18	ENSG00000134490	TMEM241	T2D	2	rs16978399	0	unconditioned	1.61169e-09	4.66035e-08	0.00562056	0.161691	0.832688
18	ENSG00000141452	RMC1	T2D	0	unconditioned	0	unconditioned	5.82886e-56	1.11191e-08	2.03274e-49	0.0378144	0.962186
18	ENSG00000141452	RMC1	T2D	1	rs177430	0	unconditioned	1.80569e-52	2.26871e-08	6.29711e-46	0.0781966	0.921803
19	ENSG00000171105	INSR	T2D	2	rs62111450	0	unconditioned	2.39272e-23	1.32917e-05	4.41811e-19	0.244674	0.755313
19	ENSG00000171105	INSR	T2D	2	rs62111450	2	rs2894553	3.29913e-23	1.83269e-05	1.8119e-19	0.0997521	0.90023
19	ENSG00000214248	AC010336.1	T2D	0	unconditioned	0	unconditioned	1.91806e-11	2.19866e-07	3.54176e-07	0.00306296	0.996936
19	ENSG00000214248	AC010336.1	T2D	0	unconditioned	1	rs4804833	1.92767e-11	2.20968e-07	2.26539e-07	0.0015984	0.998401
19	ENSG00000076984	MAP2K7	T2D	0	unconditioned	1	rs4804833	1.60018e-08	1.67763e-05	0.000188052	0.19635	0.803445
19	ENSG00000250067	YJEFN3	T2D	2	rs2163804	3	rs7258508	3.15127e-10	0.000475203	5.39018e-08	0.0803633	0.919161
19	ENSG00000010310	GIPR	T2D	0	unconditioned	2	rs10408179	1.72748e-31	1.21522e-10	2.5252e-22	0.176816	0.823184
20	ENSG00000223891	OSER1-DT	T2D	5	rs4812796	12	rs1474753	2.10239e-06	0.000972126	0.00052257	0.240874	0.75763
20	ENSG00000277449	CEBPB-AS1	T2D	0	unconditioned	0	unconditioned	1.01952e-18	6.98074e-08	2.2414e-12	0.152624	0.847376
20	ENSG00000277449	CEBPB-AS1	T2D	1	rs867489	0	unconditioned	1.50358e-22	7.55645e-09	3.3056e-16	0.0156284	0.984372
20	ENSG00000224397	SMIM25	T2D	3	rs6020372	0	unconditioned	3.61718e-17	2.77226e-08	7.95234e-11	0.0600079	0.939992
20	ENSG00000171695	LKAAEAR1	T2D	0	unconditioned	0	unconditioned	4.95308e-89	6.88859e-06	1.75239e-86	0.00143862	0.998554
20	ENSG00000171695	LKAAEAR1	T2D	1	rs4337532	0	unconditioned	3.14354e-83	7.62517e-06	1.11218e-80	0.00169948	0.998293
20	ENSG00000286999	AL121581.2	T2D	0	unconditioned	0	unconditioned	2.30001e-33	7.17877e-05	8.13737e-31	0.0244228	0.975505

### Sheet: Table_S21
Table S21. Colocalization results between cis-sQTLs and FinnGen traits.
chromosome	splice	gene	gene_symbol	phen	SNP_splice_rank	SNP_splice	SNP_phen_rank	SNP_phen	H0	H1	H2	H3	H4
6	6:31587318:31587944:clu_114007_+	ENSG00000204482	LST1	ALLERG_RHINITIS	2	rs3135041	0	unconditioned	4.78058e-07	1.73905e-06	0.00307031	0.0101823	0.986745
6	6:31587318:31587944:clu_114007_+	ENSG00000204482	LST1	ALLERG_RHINITIS	2	rs3135041	1	rs3135041	7.96916e-08	2.89876e-07	0.00234733	0.00754825	0.990104
6	6:31587733:31587944:clu_114007_+	ENSG00000204482	LST1	ALLERG_RHINITIS	2	rs3135041	0	unconditioned	3.78144e-121	2.0444e-07	2.42862e-117	0.000313321	0.999686
6	6:31587733:31587944:clu_114007_+	ENSG00000204482	LST1	ALLERG_RHINITIS	2	rs3135041	1	rs3135041	6.28383e-122	3.39729e-08	1.85092e-117	6.79521e-07	0.999999
6	6:31269979:31354159:clu_20127_-	ENSG00000234745	HLA-B	ALLERG_RHINITIS	4	rs7749442	2	rs10456389	5.60814e-28	0.000101167	8.15997e-25	0.146347	0.853552
6	6:31354066:31354159:clu_20127_-	ENSG00000234745	HLA-B	ALLERG_RHINITIS	3	rs2040748	0	unconditioned	7.57888e-31	1.35205e-05	5.72108e-27	0.101164	0.898823
6	6:31587733:31588518:clu_114007_+	ENSG00000204482	LST1	ALLERG_RHINITIS	2	rs3135041	0	unconditioned	5.42262e-25	2.04538e-07	3.48266e-21	0.000313956	0.999686
6	6:31587733:31588518:clu_114007_+	ENSG00000204482	LST1	ALLERG_RHINITIS	2	rs3135041	1	rs3135041	9.01106e-26	3.39893e-08	2.65423e-21	1.16402e-06	0.999999
6	6:31355503:31356270:clu_20136_-	ENSG00000234745	HLA-B	ALLERG_RHINITIS	12	rs151043785	2	rs10456389	4.38291e-05	0.000157974	0.0637658	0.229126	0.706906
6	6:31587318:31587641:clu_114007_+	ENSG00000204482	LST1	ALLERG_RHINITIS	2	rs3135041	0	unconditioned	1.54471e-24	2.0444e-07	9.92086e-21	0.000313321	0.999686
6	6:31587318:31587641:clu_114007_+	ENSG00000204482	LST1	ALLERG_RHINITIS	2	rs3135041	1	rs3135041	2.56693e-25	3.39729e-08	7.56096e-21	6.79849e-07	0.999999
6	6:31587318:31588518:clu_114007_+	ENSG00000204482	LST1	ALLERG_RHINITIS	1	rs2256965	0	unconditioned	5.56051e-231	2.0444e-07	3.57122e-227	0.000313321	0.999686
6	6:31587318:31588518:clu_114007_+	ENSG00000204482	LST1	ALLERG_RHINITIS	1	rs2256965	1	rs3135041	9.24021e-232	3.39729e-08	2.72173e-227	6.79517e-07	0.999999
6	6:31354526:31354633:clu_20126_-	ENSG00000234745	HLA-B	ALLERG_RHINITIS	2	rs41556116	2	rs10456389	9.67788e-69	0.000170787	1.40827e-65	0.247767	0.752062
6	6:31587733:31588563:clu_114007_+	ENSG00000204482	LST1	ALLERG_RHINITIS	2	rs3135041	0	unconditioned	1.25049e-08	7.876e-07	8.0312e-05	0.00406248	0.995856
6	6:31587733:31588563:clu_114007_+	ENSG00000204482	LST1	ALLERG_RHINITIS	2	rs3135041	1	rs3135041	2.07995e-09	1.31e-07	6.12653e-05	0.00286155	0.997077
6	6:31354150:31356270:clu_20136_-	ENSG00000234745	HLA-B	ALLERG_RHINITIS	2	rs1055890	2	rs10456389	9.67458e-16	0.000118648	1.40776e-12	0.171818	0.828064
6	6:31587318:31588563:clu_114007_+	ENSG00000204482	LST1	ALLERG_RHINITIS	2	rs3135041	0	unconditioned	1.50929e-49	2.0444e-07	9.69338e-46	0.000313321	0.999686
6	6:31587318:31588563:clu_114007_+	ENSG00000204482	LST1	ALLERG_RHINITIS	2	rs3135041	1	rs3135041	2.50807e-50	3.39729e-08	7.38759e-46	6.79704e-07	0.999999
6	6:31269173:31269493:clu_20126_-	ENSG00000204525	HLA-C	ALLERG_RHINITIS	1	rs2040748	0	unconditioned	3.39173e-15	3.28932e-05	2.55995e-11	0.247513	0.752454
6	6:31269385:31269493:clu_20126_-	ENSG00000204525	HLA-C	ALLERG_RHINITIS	0	unconditioned	2	rs10456389	0	0.000116672	0	0.168922	0.830962
6	6:32578983:32581651:clu_20584_-	ENSG00000196126	HLA-DRB1	ALLERG_RHINITIS	4	rs114354029	0	unconditioned	1.1908e-17	9.41863e-06	1.91539e-13	0.150648	0.849343
6	6:32581748:32584109:clu_20543_-	ENSG00000196126	HLA-DRB1	ALLERG_RHINITIS	4	rs74927567	0	unconditioned	6.14345e-21	1.0283e-06	1.08683e-16	0.0172088	0.98279
6	6:31587733:31587944:clu_20277_-	ENSG00000204482	LST1	ALLERG_RHINITIS	2	rs3135041	0	unconditioned	1.50144e-28	2.0444e-07	9.64295e-25	0.000313321	0.999686
6	6:31587733:31587944:clu_20277_-	ENSG00000204482	LST1	ALLERG_RHINITIS	2	rs3135041	1	rs3135041	2.49502e-29	3.39729e-08	7.34916e-25	6.79607e-07	0.999999
6	6:31587318:31588563:clu_20277_-	ENSG00000204482	LST1	ALLERG_RHINITIS	2	rs3135041	0	unconditioned	3.38526e-16	2.04843e-07	2.17417e-12	0.000315913	0.999684
6	6:31587318:31588563:clu_20277_-	ENSG00000204482	LST1	ALLERG_RHINITIS	2	rs3135041	1	rs3135041	5.62548e-17	3.40399e-08	1.657e-12	2.65601e-06	0.999997
6	6:31587318:31587641:clu_20277_-	ENSG00000204482	LST1	ALLERG_RHINITIS	2	rs3135041	0	unconditioned	4.29587e-08	2.5464e-06	0.000275901	0.0153698	0.984352
6	6:31587318:31587641:clu_20277_-	ENSG00000204482	LST1	ALLERG_RHINITIS	2	rs3135041	1	rs3135041	7.16453e-09	4.24679e-07	0.000211033	0.0115208	0.988268
6	6:31158722:31159143:clu_113982_+	ENSG00000137310	TCF19	ALLERG_RHINITIS	0	unconditioned	2	rs10456389	2.66377e-139	0.000134475	3.87508e-136	0.19482	0.805046
6	6:31158722:31159143:clu_113982_+	ENSG00000137310	TCF19	ALLERG_RHINITIS	1	rs720468	2	rs10456389	3.99817e-142	0.000134617	5.81628e-139	0.195027	0.804838
10	10:102468842:102468955:clu_91820_+	ENSG00000138111	MFSD13A	ALLERG_RHINITIS	0	unconditioned	0	unconditioned	2.6202e-96	1.14648e-05	3.58554e-92	0.156042	0.843946
10	10:102470075:102471273:clu_91822_+	ENSG00000138111	MFSD13A	ALLERG_RHINITIS	0	unconditioned	0	unconditioned	2.99242e-95	1.21338e-05	4.0949e-91	0.165206	0.834781
6	6:31587318:31588518:clu_20277_-	ENSG00000204482	LST1	ALLERG_RHINITIS	2	rs3135041	0	unconditioned	6.2646e-57	2.0444e-07	4.02342e-53	0.000313321	0.999686
6	6:31587318:31588518:clu_20277_-	ENSG00000204482	LST1	ALLERG_RHINITIS	2	rs3135041	1	rs3135041	1.04102e-57	3.39729e-08	3.06636e-53	6.79517e-07	0.999999
6	6:31158722:31158897:clu_113982_+	ENSG00000137310	TCF19	ALLERG_RHINITIS	0	unconditioned	2	rs10456389	3.30363e-80	0.00013547	4.8059e-77	0.19627	0.803595
6	6:31158722:31158897:clu_113982_+	ENSG00000137310	TCF19	ALLERG_RHINITIS	1	rs72856718	2	rs10456389	7.48562e-45	0.00013488	1.08896e-41	0.195411	0.804454
4	4:38829537:38856761:clu_144694_-	ENSG00000174125,ENSG00000174130	TLR1,TLR6	ALLERG_RHINITIS	2	rs4543123	0	unconditioned	8.43269e-13	4.03999e-09	3.37286e-06	0.0151741	0.984823
6	6:31587733:31588518:clu_20277_-	ENSG00000204482	LST1	ALLERG_RHINITIS	2	rs3135041	0	unconditioned	6.59013e-10	7.06249e-07	4.23249e-06	0.00353941	0.996456
6	6:31587733:31588518:clu_20277_-	ENSG00000204482	LST1	ALLERG_RHINITIS	2	rs3135041	1	rs3135041	1.09602e-10	1.17458e-07	3.22836e-06	0.00246222	0.997534
10	10:102470494:102470665:clu_91822_+	ENSG00000138111	MFSD13A	ALLERG_RHINITIS	2	rs7923675	0	unconditioned	3.19393e-08	1.17732e-05	0.000437065	0.160268	0.839283
4	4:38800948:38802298:clu_144694_-	ENSG00000174125	TLR1	ALLERG_RHINITIS	2	rs4833101	0	unconditioned	9.30442e-17	3.64344e-08	3.72153e-10	0.144873	0.855127
6	6:33007215:33007354:clu_20685_-	ENSG00000204252	HLA-DOA	ALLERG_RHINITIS	2	rs2858331	0	unconditioned	4.20377e-06	3.97111e-06	0.07421	0.0692462	0.856536
6	6:31536683:31540322:clu_20218_-	ENSG00000254870,ENSG00000198563	ATP6V1G2-DDX39B,DDX39B	ALLERG_RHINITIS	0	unconditioned	0	unconditioned	1.35204e-15	4.15855e-06	1.01797e-11	0.0303406	0.969655
6	6:31536683:31540322:clu_20218_-	ENSG00000254870,ENSG00000198563	ATP6V1G2-DDX39B,DDX39B	ALLERG_RHINITIS	0	unconditioned	1	rs3135041	4.76698e-15	1.46621e-05	6.73396e-12	0.0197318	0.980254
6	6:31536683:31540322:clu_20218_-	ENSG00000254870,ENSG00000198563	ATP6V1G2-DDX39B,DDX39B	ALLERG_RHINITIS	2	rs2523709	0	unconditioned	4.63227e-06	2.80971e-05	0.0348766	0.21079	0.754301
6	6:31536683:31540322:clu_20218_-	ENSG00000254870,ENSG00000198563	ATP6V1G2-DDX39B,DDX39B	ALLERG_RHINITIS	2	rs2523709	1	rs3135041	1.76973e-05	0.000107328	0.0249971	0.150775	0.824103
10	10:102470075:102470665:clu_91822_+	ENSG00000138111	MFSD13A	ALLERG_RHINITIS	0	unconditioned	0	unconditioned	1.92169e-12	1.26414e-05	2.62968e-08	0.172159	0.827828
10	10:102470075:102470665:clu_91822_+	ENSG00000138111	MFSD13A	ALLERG_RHINITIS	1	rs12762305	0	unconditioned	9.83809e-18	1.1921e-05	1.34627e-13	0.162291	0.837697
6	6:31154799:31156731:clu_20189_-	ENSG00000204536	CCHCR1	ALLERG_RHINITIS	2	rs145024548	2	rs10456389	2.26364e-05	0.000153618	0.03293	0.222729	0.744165
10	10:102450330:102451399:clu_91820_+	ENSG00000269609	RPARP-AS1	ALLERG_RHINITIS	0	unconditioned	0	unconditioned	2.17821e-09	8.72011e-06	2.98065e-05	0.118444	0.881518
10	10:102451555:102455337:clu_91820_+	ENSG00000269609	RPARP-AS1	ALLERG_RHINITIS	0	unconditioned	0	unconditioned	2.57762e-07	1.23325e-05	0.0035272	0.167929	0.828532
6	6:31587759:31587866:clu_113990_+	ENSG00000204482	LST1	ALLERG_RHINITIS	0	unconditioned	0	unconditioned	4.5545e-08	6.2606e-07	0.000292512	0.00302417	0.996683
6	6:31587759:31587866:clu_113990_+	ENSG00000204482	LST1	ALLERG_RHINITIS	0	unconditioned	1	rs3135041	7.57395e-09	1.04103e-07	0.000223093	0.00206866	0.997708
6	6:32519651:32521905:clu_20543_-	ENSG00000198502	HLA-DRB5	E4_HYPERCHOL	3	rs4504509	0	unconditioned	1.08008e-14	1.20251e-09	1.22922e-06	0.135992	0.864007
16	16:72056631:72059114:clu_83130_+	ENSG00000257017	HP	E4_HYPERCHOL	5	rs35794819	0	unconditioned	0.00025293	0.0003836	0.0946989	0.142861	0.761804
16	16:72056631:72057392:clu_83130_+	ENSG00000257017	HP	E4_HYPERCHOL	5	rs34042070	0	unconditioned	1.70067e-07	1.06177e-05	6.36743e-05	0.00297839	0.996947
6	6:32443921:32444652:clu_114373_+	ENSG00000204287	HLA-DRA	E4_HYPERCHOL	2	rs28679786	0	unconditioned	6.06981e-12	1.71099e-09	0.000690796	0.193919	0.80539
16	16:72057466:72058254:clu_83129_+	ENSG00000257017	HP	E4_HYPERCHOL	1	rs217181	0	unconditioned	0	0.0968793	0	0.12869	0.774431
16	16:72057466:72058254:clu_83129_+	ENSG00000257017	HP	E4_HYPERCHOL	3	rs3794695	0	unconditioned	1.64814e-15	3.98291e-05	6.17075e-13	0.0139263	0.986034
6	6:32581838:32584109:clu_20543_-	ENSG00000196126	HLA-DRB1	E4_HYPERCHOL	2	rs4412247	0	unconditioned	2.30654e-92	1.0218e-10	2.62503e-84	0.0106396	0.98936
6	6:32581838:32584109:clu_20543_-	ENSG00000196126	HLA-DRB1	E4_HYPERCHOL	2	rs4412247	1	rs2395165	3.89253e-95	1.7244e-13	1.70209e-84	0.00654685	0.993453
9	9:133251152:133275162:clu_87864_-	ENSG00000175164	ABO	E4_HYPERCHOL	2	rs8176719	0	unconditioned	3.57967e-21	1.47829e-13	1.31515e-09	0.0533646	0.946635
6	6:32578983:32581651:clu_20584_-	ENSG00000196126	HLA-DRB1	E4_HYPERCHOL	3	rs28383392	2	rs9275205	3.94325e-06	5.62962e-05	0.00147961	0.0201454	0.978315
6	6:32522174:32530125:clu_114380_+	ENSG00000198502	HLA-DRB5	E4_HYPERCHOL	2	rs3135365	0	unconditioned	7.74291e-40	9.36726e-11	8.81209e-32	0.00967041	0.99033
6	6:32522174:32530125:clu_114380_+	ENSG00000198502	HLA-DRB5	E4_HYPERCHOL	2	rs3135365	1	rs2395165	7.09148e-43	8.57918e-14	3.10091e-32	0.00275419	0.997246
16	16:72056243:72058254:clu_83129_+	ENSG00000257017	HP	E4_HYPERCHOL	3	rs4788594	0	unconditioned	1.51404e-05	0.000420103	0.00566874	0.156454	0.837442
16	16:72059188:72060112:clu_83129_+	ENSG00000257017	HP	E4_HYPERCHOL	1	rs217181	0	unconditioned	1.17336e-105	0.0967029	1.57546e-105	0.129068	0.77423
16	16:72059188:72060112:clu_83129_+	ENSG00000257017	HP	E4_HYPERCHOL	3	rs12924886	0	unconditioned	0.000126458	5.4427e-05	0.0473469	0.0194449	0.933027
16	16:72057466:72059143:clu_83129_+	ENSG00000257017	HP	E4_HYPERCHOL	1	rs6499560	0	unconditioned	1.2991e-39	4.30411e-05	4.86457e-37	0.0151322	0.984825
17	17:48133816:48136634:clu_139215_-	ENSG00000141293	SKAP1	E4_HYPERCHOL	2	rs11397962	0	unconditioned	8.48481e-08	1.89943e-06	0.00213219	0.0467806	0.951085
6	6:32442647:32443201:clu_114388_+	ENSG00000204287	HLA-DRA	E4_HYPERCHOL	0	unconditioned	0	unconditioned	3.15046e-58	1.60235e-09	3.58549e-50	0.181542	0.818458
1	1:26852865:26853726:clu_166742_+	ENSG00000204160	ZDHHC18	E4_HYPERCHOL	0	unconditioned	0	unconditioned	3.49181e-31	1.2043e-06	8.60056e-28	0.00196824	0.998031
1	1:26852865:26853462:clu_166742_+	ENSG00000204160	ZDHHC18	E4_HYPERCHOL	0	unconditioned	0	unconditioned	2.68969e-25	1.61233e-06	6.62487e-22	0.00297425	0.997024
19	19:19675300:19677864:clu_194610_+	ENSG00000181896	ZNF101	E4_HYPERCHOL	0	unconditioned	0	unconditioned	4.56674e-25	5.60541e-05	9.40915e-22	0.114606	0.885338
19	19:19675300:19677864:clu_194610_+	ENSG00000181896	ZNF101	E4_HYPERCHOL	0	unconditioned	2	rs56408111	1.84949e-25	2.27014e-05	3.65946e-23	0.00349528	0.996482
1	1:26853566:26853726:clu_166742_+	ENSG00000204160	ZDHHC18	E4_HYPERCHOL	0	unconditioned	0	unconditioned	9.42833e-23	2.46594e-06	2.32226e-19	0.00507886	0.994919
4	4:73987235:73987292:clu_145383_-	ENSG00000163736	PPBP	E4_HYPERCHOL	0	unconditioned	12	rs352036	2.53758e-15	2.26424e-05	1.79152e-11	0.159013	0.840964
4	4:73987235:73987292:clu_145383_-	ENSG00000163736	PPBP	E4_HYPERCHOL	0	unconditioned	7	rs16850360	3.05925e-21	1.41631e-11	9.24524e-12	0.0418434	0.958157
6	6:32442693:32443260:clu_114372_+	ENSG00000204287	HLA-DRA	E4_HYPERCHOL	0	unconditioned	0	unconditioned	7.49994e-19	1.28806e-09	8.53557e-11	0.145738	0.854262
4	4:73987235:73987292:clu_94483_+	ENSG00000163736	PPBP	E4_HYPERCHOL	0	unconditioned	12	rs352036	1.79981e-12	1.3947e-05	1.27065e-08	0.0975627	0.902423
4	4:73987235:73987292:clu_94483_+	ENSG00000163736	PPBP	E4_HYPERCHOL	0	unconditioned	7	rs16850360	1.63002e-17	7.30834e-11	4.92602e-08	0.220082	0.779918
17	17:48107596:48112031:clu_67231_+	ENSG00000002919	SNX11	E4_HYPERCHOL	1	17_47954964_T_TC	0	unconditioned	4.91574e-08	7.87938e-06	0.0012353	0.197203	0.801554
12	12:121024137:121033461:clu_163280_-	ENSG00000135114	OASL	E4_HYPERCHOL	0	unconditioned	0	unconditioned	7.96838e-06	0.00101293	0.00153455	0.194268	0.803177
1	1:55078651:55079538:clu_31895_-	ENSG00000162402	USP24	E4_HYPERCHOL	0	unconditioned	10	rs2500323	1.20552e-05	5.11015e-05	0.0049824	0.0201453	0.974809
1	1:55079659:55081322:clu_31895_-	ENSG00000162402	USP24	E4_HYPERCHOL	0	unconditioned	10	rs2500323	1.50473e-05	6.44038e-05	0.00621862	0.0256483	0.968054
19	19:11060187:11061794:clu_192662_+	ENSG00000127616	SMARCA4	E4_HYPERCHOL	0	unconditioned	0	unconditioned	3.04819e-53	2.08059e-52	0.0176246	0.119436	0.862939
19	19:11060187:11061794:clu_192662_+	ENSG00000127616	SMARCA4	E4_HYPERCHOL	0	unconditioned	1	rs73015011	1.35302e-59	9.23155e-59	0.0183056	0.12404	0.857654
17	17:48048864:48050607:clu_67227_+	ENSG00000082641	NFE2L1	E4_HYPERCHOL	2	rs8081209	0	unconditioned	1.47606e-06	1.44965e-06	0.0370763	0.0354855	0.927435
19	19:19654074:19654543:clu_52324_-	ENSG00000105726	ATP13A1	E4_HYPERCHOL	0	unconditioned	2	rs56408111	0.000167179	0.000157594	0.033085	0.0302518	0.936338
6	6:31271142:31356237:clu_20124_-	ENSG00000234745	HLA-B	FG_CVD	7	rs2516466	0	unconditioned	1.9145e-09	3.31511e-05	3.36273e-07	0.00482772	0.995139
6	6:31354274:31355546:clu_20123_-	ENSG00000234745	HLA-B	FG_CVD	4	rs9265909	0	unconditioned	2.37254e-14	0.000144317	4.17388e-12	0.0244134	0.975442
15	15:90884544:90885037:clu_112550_+	ENSG00000182511	FES	FG_CVD	0	unconditioned	0	unconditioned	0	1.17029e-06	0	0.0094613	0.990538
6	6:31270313:31355421:clu_20125_-	ENSG00000234745	HLA-B	FG_CVD	6	rs200779223	0	unconditioned	4.93922e-07	3.41344e-05	8.68021e-05	0.00500392	0.994875
6	6:31400783:31410543:clu_114031_+	ENSG00000204520,ENSG00000288587	MICA,AL645933.5	FG_CVD	2	rs2428494	0	unconditioned	1.48062e-07	0.000206004	2.67335e-05	0.0362318	0.963535
6	6:31271142:31271225:clu_20124_-	ENSG00000204525,ENSG00000234745	HLA-C,HLA-B	FG_CVD	4	rs377050844	0	unconditioned	3.62044e-13	0.000132135	6.3572e-11	0.0222243	0.977644
6	6:31270331:31270439:clu_20127_-	ENSG00000204525,ENSG00000234745	HLA-C,HLA-B	FG_CVD	7	rs4644106	0	unconditioned	1.01957e-06	0.000959684	0.000179032	0.167685	0.831175
6	6:31354665:31355107:clu_113909_+	ENSG00000234745	HLA-B	FG_CVD	2	rs377050844	0	unconditioned	4.22559e-29	0.000189485	7.43384e-27	0.0323676	0.967443
15	15:90884639:90885037:clu_112550_+	ENSG00000182511	FES	FG_CVD	0	unconditioned	0	unconditioned	0	1.17029e-06	0	0.0094613	0.990538
9	9:133251152:133275162:clu_87864_-	ENSG00000175164	ABO	FG_CVD	2	rs8176719	0	unconditioned	1.84169e-23	7.60556e-16	1.31425e-09	0.0533273	0.946673
6	6:31665003:31665861:clu_20329_-	ENSG00000204438	GPANK1	FG_CVD	0	unconditioned	1	rs3134950	0	0.000235646	0	0.138001	0.861763
6	6:31665003:31665861:clu_20329_-	ENSG00000204438	GPANK1	FG_CVD	1	rs12529661	1	rs3134950	1.19482e-263	0.000228225	7.04088e-261	0.133624	0.866148
6	6:32844870:32845330:clu_114454_+	ENSG00000240065,ENSG00000204261	PSMB9,PSMB8-AS1	FG_CVD	4	rs2284190	0	unconditioned	6.4862e-06	0.000457707	0.00140023	0.0979087	0.900227
6	6:31665003:31665574:clu_20329_-	ENSG00000204438	GPANK1	FG_CVD	0	unconditioned	1	rs3134950	5.35674e-193	0.000206773	3.15665e-190	0.12097	0.878824
17	17:49225004:49226647:clu_139308_-	ENSG00000173868	PHOSPHO1	FG_CVD	2	rs78570009	0	unconditioned	5.11326e-10	0.000465495	9.4752e-08	0.0853452	0.914189
17	17:49225004:49226647:clu_139308_-	ENSG00000173868	PHOSPHO1	FG_CVD	2	rs78570009	1	rs553512752	1.6843e-10	0.000153334	5.40364e-08	0.0482415	0.951605
6	6:31270334:31270386:clu_113904_+	ENSG00000204525,ENSG00000234745	HLA-C,HLA-B	FG_CVD	2	rs2596464	0	unconditioned	2.08791e-12	0.00047507	3.66628e-10	0.082503	0.917022
17	17:49225131:49226647:clu_139308_-	ENSG00000173868	PHOSPHO1	FG_CVD	2	rs78008010	0	unconditioned	8.81301e-10	0.000313271	1.63311e-07	0.0571086	0.942578
17	17:49225131:49226647:clu_139308_-	ENSG00000173868	PHOSPHO1	FG_CVD	2	rs78008010	1	rs553512752	3.17746e-10	0.000112948	1.0194e-07	0.0352716	0.964615
6	6:31615736:31616104:clu_114008_+	ENSG00000204472	AIF1	FG_CVD	0	unconditioned	2	rs204883	6.01559e-83	0.00145616	4.49547e-81	0.107929	0.890615
6	6:31615736:31616104:clu_114008_+	ENSG00000204472	AIF1	FG_CVD	1	rs3091280	2	rs204883	5.11221e-32	0.00145658	3.82036e-30	0.10796	0.890584
6	6:31651776:31652400:clu_20259_-	ENSG00000204463	BAG6	FG_CVD	4	rs1150748	0	unconditioned	3.05207e-06	0.000530576	0.000634894	0.109481	0.88935
6	6:31651776:31652400:clu_20259_-	ENSG00000204463	BAG6	FG_CVD	4	rs1150748	2	rs204883	2.72093e-06	0.000473009	0.0002035	0.0344117	0.964909
6	6:31615293:31615521:clu_114007_+	ENSG00000204472	AIF1	FG_CVD	0	unconditioned	0	unconditioned	3.38116e-43	2.83774e-05	7.01773e-41	0.00489477	0.995077
6	6:31664577:31664841:clu_20329_-	ENSG00000204438	GPANK1	FG_CVD	0	unconditioned	1	rs3134950	3.95123e-40	0.000221753	2.32841e-37	0.129806	0.869972
19	19:49907227:49907278:clu_55514_-	ENSG00000104951,ENSG00000213024	IL4I1,NUP62	FG_CVD	0	unconditioned	0	unconditioned	7.30255e-44	0.00247312	7.38431e-42	0.249333	0.748194
6	6:43308409:43308750:clu_21687_-	ENSG00000146215,ENSG00000171467	CRIP3,ZNF318	FG_CVD	0	unconditioned	0	unconditioned	1.63175e-33	0.000447615	1.70925e-31	0.0459338	0.953619
6	6:43308409:43308750:clu_21687_-	ENSG00000146215,ENSG00000171467	CRIP3,ZNF318	FG_CVD	1	rs4398731	0	unconditioned	1.86039e-24	0.000520283	1.94875e-22	0.0535535	0.945926
6	6:31664580:31664841:clu_20329_-	ENSG00000204438	GPANK1	FG_CVD	0	unconditioned	1	rs3134950	2.88225e-36	0.000181918	1.69847e-33	0.106309	0.893509
6	6:31664577:31665861:clu_20329_-	ENSG00000204438	GPANK1	FG_CVD	0	unconditioned	1	rs3134950	6.30437e-34	0.000216806	3.71508e-31	0.126888	0.872896
6	6:31664577:31665861:clu_20329_-	ENSG00000204438	GPANK1	FG_CVD	1	rs12529661	1	rs3134950	4.15483e-31	0.000212716	2.44838e-28	0.124476	0.875312
6	6:31616145:31616344:clu_114008_+	ENSG00000204472	AIF1	FG_CVD	0	unconditioned	2	rs204883	3.4574e-32	0.00147152	2.58372e-30	0.109077	0.889451
6	6:31616145:31616344:clu_114008_+	ENSG00000204472	AIF1	FG_CVD	1	rs2259571	2	rs204883	9.51427e-18	0.00144399	7.11003e-16	0.107018	0.891538
6	6:31643974:31644082:clu_20255_-	ENSG00000204463	BAG6	FG_CVD	0	unconditioned	0	unconditioned	2.16643e-29	3.08353e-05	4.50157e-27	0.00541262	0.994557
6	6:31643974:31644082:clu_20255_-	ENSG00000204463	BAG6	FG_CVD	1	rs1077394	0	unconditioned	1.27447e-21	2.70433e-05	2.64819e-19	0.00462389	0.995349
12	12:111991889:112002440:clu_162765_-	ENSG00000198270	TMEM116	FG_CVD	2	rs11065979	0	unconditioned	4.6266e-21	1.41517e-20	0.00629454	0.0182782	0.975427
6	6:78955282:78955613:clu_22201_-	ENSG00000146247	PHIP	FG_CVD	2	rs1547731	0	unconditioned	2.19493e-06	1.87085e-05	0.0196099	0.166331	0.814039
6	6:78966056:78969835:clu_22201_-	ENSG00000146247	PHIP	FG_CVD	0	unconditioned	0	unconditioned	8.90083e-18	1.92954e-05	7.95216e-14	0.17156	0.82842
10	10:103100019:103101045:clu_178367_-	ENSG00000076685	NT5C2	FG_CVD	0	unconditioned	0	unconditioned	1.28645e-16	3.27517e-06	9.72107e-12	0.246735	0.753261
10	10:103100019:103101045:clu_178367_-	ENSG00000076685	NT5C2	FG_CVD	1	rs11191607	0	unconditioned	1.2352e-18	2.52421e-06	9.3338e-14	0.189932	0.810066
10	10:103100019:103101045:clu_178367_-	ENSG00000076685	NT5C2	FG_CVD	1	rs11191607	1	rs11191426	7.43595e-20	1.51958e-07	1.10397e-13	0.224829	0.775171
17	17:49226758:49230577:clu_139308_-	ENSG00000173868	PHOSPHO1	FG_CVD	2	rs79477682	0	unconditioned	1.12049e-05	0.000209705	0.00207634	0.0378999	0.959803
17	17:49226758:49230577:clu_139308_-	ENSG00000173868	PHOSPHO1	FG_CVD	2	rs79477682	1	rs553512752	3.74805e-06	7.01369e-05	0.00120246	0.0215244	0.977199
10	10:103143168:103174858:clu_178369_-	ENSG00000076685	NT5C2	FG_CVD	2	rs201616013	0	unconditioned	8.34479e-07	2.16721e-06	0.0630569	0.16299	0.77395
15	15:90885258:90886961:clu_112551_+	ENSG00000182511	FES	FG_CVD	2	rs7166599	0	unconditioned	1.55531e-07	1.90093e-06	0.00138905	0.0159946	0.982614
19	19:49909884:49929326:clu_55473_-	ENSG00000104951,ENSG00000213024,ENSG00000269179	IL4I1,NUP62,AC011452.2	FG_CVD	0	unconditioned	0	unconditioned	4.78799e-09	0.000133353	4.8416e-07	0.0124973	0.987369
19	19:49909884:49929326:clu_55473_-	ENSG00000104951,ENSG00000213024,ENSG00000269179	IL4I1,NUP62,AC011452.2	FG_CVD	1	rs397823983	0	unconditioned	2.35862e-07	0.00014628	2.38503e-05	0.0138058	0.986024
15	15:90885585:90886961:clu_112551_+	ENSG00000182511	FES	FG_CVD	0	unconditioned	0	unconditioned	3.60185e-12	3.55616e-06	3.21682e-08	0.0307909	0.969206
10	10:103106706:103139406:clu_178369_-	ENSG00000076685	NT5C2	FG_CVD	0	unconditioned	0	unconditioned	9.67428e-13	1.29419e-06	7.31031e-08	0.0968918	0.903107
6	6:43306124:43306219:clu_21685_-	ENSG00000146215	CRIP3	FG_CVD	0	unconditioned	0	unconditioned	2.30098e-08	0.00213809	2.41027e-06	0.22319	0.774669
1	1:228256926:228264116:clu_174613_+	ENSG00000154358	OBSCN	FG_CVD	0	unconditioned	0	unconditioned	6.44617e-08	0.00194982	8.01778e-06	0.241763	0.756279
11	11:9749183:9749864:clu_215132_+	ENSG00000133789	SWAP70	FG_CVD	0	unconditioned	0	unconditioned	1.19077e-08	6.35273e-05	1.85422e-05	0.09802	0.901898
11	11:9749183:9749864:clu_215132_+	ENSG00000133789	SWAP70	FG_CVD	0	unconditioned	1	rs9943599	7.12547e-12	3.80141e-08	1.61654e-05	0.0853269	0.914657
15	15:90877615:90877748:clu_112562_+	ENSG00000140564	FURIN	FG_CVD	0	unconditioned	0	unconditioned	1.73975e-11	8.91523e-07	1.55377e-07	0.00696916	0.99303
6	6:43327868:43331698:clu_21687_-	ENSG00000171467	ZNF318	FG_CVD	0	unconditioned	0	unconditioned	1.07057e-06	0.000489282	0.000112142	0.050303	0.949095
17	17:49225131:49230468:clu_139308_-	ENSG00000173868	PHOSPHO1	FG_CVD	0	unconditioned	0	unconditioned	0.000384161	0.000892394	0.0711878	0.164604	0.762932
17	17:49225131:49230468:clu_139308_-	ENSG00000173868	PHOSPHO1	FG_CVD	0	unconditioned	1	rs553512752	0.000138338	0.000321331	0.044382	0.102238	0.852921
17	17:49225131:49230468:clu_139308_-	ENSG00000173868	PHOSPHO1	FG_CVD	2	rs75535096	1	rs553512752	0.000207966	9.11894e-05	0.0667203	0.0283511	0.904629
11	11:9748056:9749087:clu_215132_+	ENSG00000133789	SWAP70	FG_CVD	0	unconditioned	0	unconditioned	3.94071e-06	9.32556e-05	0.00603614	0.141991	0.851875
11	11:9748056:9749087:clu_215132_+	ENSG00000133789	SWAP70	FG_CVD	0	unconditioned	1	rs9943599	2.32315e-09	5.49731e-08	0.00527048	0.123845	0.870884
6	6:43307896:43308315:clu_21686_-	ENSG00000146215,ENSG00000171467	CRIP3,ZNF318	FG_CVD	0	unconditioned	0	unconditioned	1.49419e-05	0.000738769	0.00156516	0.0764645	0.921217
6	6:43305875:43306067:clu_21685_-	ENSG00000146215	CRIP3	FG_CVD	0	unconditioned	0	unconditioned	7.79353e-05	0.00161445	0.0081637	0.168291	0.821853
16	16:88715854:88715971:clu_12174_-	ENSG00000103335	PIEZO1	FG_CVD	0	unconditioned	0	unconditioned	1.59649e-05	0.000249615	0.00110509	0.016296	0.982333
11	11:61487240:61489782:clu_216343_+	ENSG00000162148	PPP1R32	FG_CVD	0	unconditioned	0	unconditioned	3.69781e-08	9.65774e-08	0.00749619	0.0186043	0.973899
19	19:49907227:49907286:clu_55514_-	ENSG00000104951,ENSG00000213024	IL4I1,NUP62	FG_CVD	0	unconditioned	0	unconditioned	3.7358e-05	0.000127729	0.00377763	0.0119318	0.984125
15	15:90883017:90883080:clu_112573_+	ENSG00000140564	FURIN	FG_CVD	0	unconditioned	0	unconditioned	1.53078e-07	1.10878e-06	0.00136714	0.00891279	0.989719
15	15:90883017:90883080:clu_112573_+	ENSG00000140564	FURIN	FG_CVD	1	rs6227	0	unconditioned	1.90166e-07	1.0753e-06	0.00169837	0.0086138	0.989687
6	6:31463279:31477027:clu_114034_+	ENSG00000206337	HCP5	G6_MS	1	rs3128987	11	rs3094228	8.8402e-35	3.57327e-12	1.72405e-24	0.068756	0.931244
6	6:30491412:30491537:clu_19894_-	ENSG00000204592	HLA-E	G6_MS	12	rs3132684	10	rs3132684	3.72272e-07	6.47263e-06	0.00726009	0.125363	0.86737
6	6:30491412:30491537:clu_19894_-	ENSG00000204592	HLA-E	G6_MS	8	rs138678612	13	rs149136965	0.000123217	0.00736526	0.00271204	0.161284	0.828516
6	6:31355436:31355540:clu_113907_+	ENSG00000234745	HLA-B	G6_MS	3	rs112243036	15	rs9368699	8.10851e-28	3.32184e-07	5.0268e-22	0.20514	0.79486
6	6:31355436:31355540:clu_113907_+	ENSG00000234745	HLA-B	G6_MS	5	rs2395470	1	rs9266071	5.0525e-43	1.39781e-38	6.10188e-06	0.167981	0.832012
6	6:32579104:32580746:clu_114376_+	ENSG00000196126	HLA-DRB1	G6_MS	2	rs6457598	6	rs2894262	3.05929e-48	1.85088e-47	0.0151008	0.0904662	0.894433
6	6:32579104:32580746:clu_114376_+	ENSG00000196126	HLA-DRB1	G6_MS	2	rs6457598	8	rs28366287	1.37021e-28	5.2377e-28	0.0545491	0.207779	0.737671
6	6:31586939:31587200:clu_114006_+	ENSG00000204482	LST1	G6_MS	3	rs16898823	12	rs2249742	3.06335e-11	5.25855e-10	0.00440385	0.0746757	0.92092
6	6:31198181:31202372:clu_113995_+	ENSG00000206344	HCG27	G6_MS	0	unconditioned	20	rs3134747	1.43176e-74	2.28309e-07	1.37113e-68	0.217859	0.782141
6	6:31198181:31202372:clu_113995_+	ENSG00000206344	HCG27	G6_MS	1	rs111279592	20	rs3134747	1.22979e-65	1.97809e-07	1.17771e-59	0.188621	0.811379
6	6:32442693:32443185:clu_20594_-	ENSG00000204287	HLA-DRA	G6_MS	2	rs9270070	0	unconditioned	7.83912e-127	1.55551e-121	1.14406e-06	0.226242	0.773757
6	6:32442693:32443185:clu_20594_-	ENSG00000204287	HLA-DRA	G6_MS	2	rs9270070	1	rs9271160	2.50577e-43	3.42433e-38	5.06946e-07	0.0683465	0.931653
6	6:32442693:32443260:clu_20594_-	ENSG00000204287	HLA-DRA	G6_MS	2	rs34159523	1	rs9271160	1.17115e-41	3.12311e-38	2.36938e-05	0.0622462	0.93773
6	6:32442693:32443194:clu_114372_+	ENSG00000204287	HLA-DRA	G6_MS	2	rs3117139	0	unconditioned	1.74254e-124	1.14518e-121	0.000254311	0.166297	0.833449
6	6:32442647:32443201:clu_114388_+	ENSG00000204287	HLA-DRA	G6_MS	0	unconditioned	0	unconditioned	2.14111e-170	1.08898e-121	3.12479e-50	0.158087	0.841913
19	19:16355851:16385129:clu_51556_-	ENSG00000127527	EPS15L1	G6_MS	0	unconditioned	0	unconditioned	3.9254e-24	0.000108484	1.42791e-21	0.0385008	0.961391
6	6:31639226:31640199:clu_20252_-	ENSG00000204463	BAG6	G6_MS	2	rs2295663	16	rs9378200	6.34262e-08	0.000291091	1.4119e-05	0.0638625	0.935832
6	6:30728145:30730022:clu_20015_-	ENSG00000137312	FLOT1	G6_MS	0	unconditioned	15	rs9968884	2.23367e-29	4.35898e-13	2.99135e-18	0.0574331	0.942567
6	6:32580856:32582354:clu_114377_+	ENSG00000196126	HLA-DRB1	G6_MS	0	unconditioned	1	rs9271160	5.00731e-77	4.3227e-64	1.44384e-14	0.123767	0.876233
19	19:18173973:18175040:clu_194139_+	ENSG00000268173,ENSG00000216490	AC007192.1,IFI30	G6_MS	0	unconditioned	0	unconditioned	7.84542e-18	3.41999e-06	4.99385e-14	0.0207901	0.979206
19	19:18173973:18175040:clu_194139_+	ENSG00000268173,ENSG00000216490	AC007192.1,IFI30	G6_MS	1	rs11554159	0	unconditioned	7.12117e-13	3.48817e-06	4.53284e-09	0.0212245	0.978772
19	19:16361984:16377122:clu_51556_-	ENSG00000127527	EPS15L1	G6_MS	0	unconditioned	0	unconditioned	8.17728e-15	0.000265332	2.97458e-12	0.0956135	0.904121
19	19:18147044:18147443:clu_51987_-	ENSG00000269145	AC007192.2	G6_MS	2	rs11086103	0	unconditioned	1.0668e-05	2.25191e-05	0.067905	0.142552	0.78951
19	19:18173973:18175073:clu_194139_+	ENSG00000268173,ENSG00000216490	AC007192.1,IFI30	G6_MS	0	unconditioned	0	unconditioned	9.59346e-17	2.97052e-06	6.10654e-13	0.0179262	0.982071
19	19:18173973:18175073:clu_194139_+	ENSG00000268173,ENSG00000216490	AC007192.1,IFI30	G6_MS	1	rs62120364	0	unconditioned	1.54161e-12	3.32076e-06	9.81284e-09	0.0201578	0.979839
6	6:32442693:32443260:clu_114372_+	ENSG00000204287	HLA-DRA	G6_MS	0	unconditioned	0	unconditioned	3.52827e-131	6.05955e-122	5.14926e-11	0.0875224	0.912478
19	19:18175385:18175605:clu_194140_+	ENSG00000268173,ENSG00000216490	AC007192.1,IFI30	G6_MS	0	unconditioned	0	unconditioned	2.73541e-12	5.77843e-06	1.74117e-08	0.0358173	0.964177
19	19:18175222:18175311:clu_194140_+	ENSG00000268173,ENSG00000216490	AC007192.1,IFI30	G6_MS	0	unconditioned	0	unconditioned	3.01805e-10	2.52021e-05	1.92108e-06	0.159579	0.840394
19	19:16377254:16385129:clu_51556_-	ENSG00000127527	EPS15L1	G6_MS	0	unconditioned	0	unconditioned	2.29108e-09	0.000134337	8.33409e-07	0.0479146	0.95195
6	6:31651776:31652424:clu_20259_-	ENSG00000204463	BAG6	G6_MS	4	rs61447909	6	rs116548149	4.44151e-24	1.02326e-23	0.0798362	0.183194	0.73697
6	6:32439969:32443311:clu_114388_+	ENSG00000204287	HLA-DRA	G6_MS	0	unconditioned	6	rs9268557	2.68428e-40	1.84503e-37	0.00022595	0.15446	0.845314
6	6:31968082:31968348:clu_114257_+	ENSG00000204351	SKIV2L	G6_MS	0	unconditioned	17	rs12663103	8.56858e-11	6.13131e-09	0.000555553	0.0387924	0.960652
6	6:30492825:30492931:clu_113684_+	ENSG00000204592	HLA-E	G6_MS	0	unconditioned	13	rs149136965	0.00293342	0.00826157	0.0641121	0.179818	0.744875
6	6:31354653:31355141:clu_113925_+	ENSG00000234745	HLA-B	G6_MS	1	rs2308655	5	rs116548149	1.37778e-21	4.40737e-21	0.0661987	0.211039	0.722762
6	6:30619989:30624883:clu_113838_+	ENSG00000204568	MRPS18B	G6_MS	0	unconditioned	14	rs9262162	6.74828e-06	9.04902e-05	0.00644245	0.0854813	0.907979
6	6:30619989:30624883:clu_113838_+	ENSG00000204568	MRPS18B	G6_MS	0	unconditioned	17	rs10947056	2.64385e-05	0.000320225	0.00861658	0.103477	0.88756
6	6:31970825:31970912:clu_20451_-	ENSG00000204348	DXO	G6_MS	0	unconditioned	6	rs115793853	5.07653e-26	1.84686e-25	0.015986	0.0572308	0.926783
19	19:16437865:16440862:clu_51562_-	ENSG00000127527	EPS15L1	G6_MS	0	unconditioned	0	unconditioned	2.34367e-05	0.000294535	0.00852534	0.106255	0.884902
6	6:32440032:32442531:clu_114371_+	ENSG00000204287	HLA-DRA	G6_MS	0	unconditioned	15	rs114628044	4.67988e-17	4.47869e-16	0.0254937	0.243246	0.73126
6	6:32440032:32442531:clu_114371_+	ENSG00000204287	HLA-DRA	G6_MS	0	unconditioned	18	rs2621421	2.22401e-15	2.14911e-14	0.0244978	0.235988	0.739514
2	2:85579062:85581606:clu_98647_+	ENSG00000118640	VAMP8	I9_CHD	0	unconditioned	0	unconditioned	0	7.23949e-08	0	0.0426581	0.957342
15	15:90884544:90885037:clu_112550_+	ENSG00000182511	FES	I9_CHD	0	unconditioned	0	unconditioned	0	0.00111524	0	0.0592702	0.939615
6	6:32581838:32584109:clu_20543_-	ENSG00000196126	HLA-DRB1	I9_CHD	2	rs4412247	0	unconditioned	8.75496e-88	3.87846e-06	3.95254e-83	0.174272	0.825724
15	15:90884639:90885037:clu_112550_+	ENSG00000182511	FES	I9_CHD	0	unconditioned	0	unconditioned	0	0.00111524	0	0.05927	0.939615
2	2:85581656:85581754:clu_98647_+	ENSG00000118640	VAMP8	I9_CHD	0	unconditioned	0	unconditioned	0	7.6223e-08	0	0.0449668	0.955033
2	2:85579062:85581754:clu_98647_+	ENSG00000118640	VAMP8	I9_CHD	0	unconditioned	0	unconditioned	5.21473e-202	7.59924e-08	3.1417e-196	0.0448277	0.955172
10	10:89247649:89251707:clu_177634_-	ENSG00000107798	LIPA	I9_CHD	0	unconditioned	0	unconditioned	6.88691e-178	4.44297e-07	7.82617e-174	0.00405297	0.995947
10	10:89247649:89251737:clu_177634_-	ENSG00000107798	LIPA	I9_CHD	0	unconditioned	0	unconditioned	1.08867e-176	6.66747e-07	1.23714e-172	0.00658339	0.993416
2	2:85579167:85581576:clu_98646_+	ENSG00000118640	VAMP8	I9_CHD	0	unconditioned	0	unconditioned	9.82932e-136	7.3839e-08	5.92183e-130	0.043529	0.956471
1	1:37997870:37998974:clu_31011_-	ENSG00000183386	FHL3	I9_CHD	0	unconditioned	0	unconditioned	8.12681e-46	0.000428856	4.52694e-43	0.238127	0.761444
1	1:37997870:37998974:clu_31011_-	ENSG00000183386	FHL3	I9_CHD	1	rs28428561	0	unconditioned	8.14945e-38	0.000437129	4.53955e-35	0.24274	0.756822
2	2:85581605:85581877:clu_98647_+	ENSG00000118640	VAMP8	I9_CHD	0	unconditioned	0	unconditioned	1.79829e-41	6.61435e-08	1.08341e-35	0.0388881	0.961112
2	2:85581605:85581877:clu_98647_+	ENSG00000118640	VAMP8	I9_CHD	1	rs6757263	0	unconditioned	6.00597e-32	6.5459e-08	3.61839e-26	0.0384753	0.961525
2	2:85581605:85581754:clu_98647_+	ENSG00000118640	VAMP8	I9_CHD	0	unconditioned	0	unconditioned	1.0811e-37	6.37914e-08	6.51329e-32	0.0374696	0.96253
2	2:85584493:85591725:clu_98648_+	ENSG00000168899	VAMP5	I9_CHD	0	unconditioned	0	unconditioned	6.3753e-33	6.49407e-08	3.8409e-27	0.0381627	0.961837
6	6:31540534:31541153:clu_20219_-	ENSG00000254870,ENSG00000198563	ATP6V1G2-DDX39B,DDX39B	I9_CHD	0	unconditioned	0	unconditioned	1.51256e-20	8.9779e-06	2.86505e-16	0.169227	0.830764
12	12:111991889:112002440:clu_162765_-	ENSG00000198270	TMEM116	I9_CHD	2	rs11065979	0	unconditioned	3.45598e-09	1.05711e-08	0.0295458	0.0894929	0.880961
19	19:43649143:43652225:clu_54202_-	ENSG00000011422	PLAUR	I9_CHD	0	unconditioned	0	unconditioned	3.0501e-16	6.42454e-06	3.25132e-13	0.00585423	0.994139
19	19:43646548:43652225:clu_54202_-	ENSG00000011422	PLAUR	I9_CHD	0	unconditioned	0	unconditioned	2.94316e-13	6.42456e-06	3.13732e-10	0.00585425	0.994139
15	15:90885258:90886961:clu_112551_+	ENSG00000182511	FES	I9_CHD	0	unconditioned	0	unconditioned	1.23045e-09	0.00451121	6.64296e-08	0.2428	0.752689
15	15:90885258:90886961:clu_112551_+	ENSG00000182511	FES	I9_CHD	2	rs7166599	0	unconditioned	1.76088e-05	0.000215219	0.000950669	0.0106311	0.988185
11	11:8956298:8962092:clu_121991_-	ENSG00000175348	TMEM9B	I9_CHD	0	unconditioned	0	unconditioned	2.84386e-11	0.000123405	1.49748e-08	0.0640454	0.935831
15	15:90885585:90886961:clu_112551_+	ENSG00000182511	FES	I9_CHD	0	unconditioned	0	unconditioned	3.51302e-09	0.00346845	1.89662e-07	0.186446	0.810086
2	2:85559075:85561386:clu_206532_-	ENSG00000115486	GGCX	I9_CHD	3	rs3731827	0	unconditioned	3.05284e-09	6.0535e-08	0.00183923	0.0355076	0.962653
15	15:90877615:90877748:clu_112562_+	ENSG00000140564	FURIN	I9_CHD	0	unconditioned	0	unconditioned	2.03717e-08	0.00104393	1.09984e-06	0.0554171	0.943538
16	16:75395209:75411141:clu_11721_-	ENSG00000153774	CFDP1	I9_CHD	0	unconditioned	0	unconditioned	1.48225e-15	2.30518e-11	1.10631e-05	0.171224	0.828765
19	19:11060187:11061784:clu_192662_+	ENSG00000127616	SMARCA4	I9_CHD	0	unconditioned	0	unconditioned	4.10997e-15	8.32366e-14	0.00163099	0.0320651	0.966304
10	10:89216009:89245676:clu_177633_-	ENSG00000107798	LIPA	I9_CHD	0	unconditioned	0	unconditioned	5.09282e-08	5.52071e-07	0.00057874	0.00527951	0.994141
12	12:57100090:57102290:clu_161251_-	ENSG00000166888	STAT6	I9_CHD	0	unconditioned	0	unconditioned	0.00074406	0.00226198	0.0345681	0.10423	0.858195
19	19:11060187:11061794:clu_192662_+	ENSG00000127616	SMARCA4	I9_CHD	0	unconditioned	0	unconditioned	2.28863e-14	1.56214e-13	0.00908214	0.0610616	0.929856
6	6:31536647:31539147:clu_20218_-	ENSG00000254870,ENSG00000198563	ATP6V1G2-DDX39B,DDX39B	I9_CHD	0	unconditioned	0	unconditioned	1.41036e-07	1.45364e-06	0.00267146	0.0265636	0.970763
15	15:90883017:90883080:clu_112573_+	ENSG00000140564	FURIN	I9_CHD	0	unconditioned	0	unconditioned	0.000132878	0.000962464	0.00717378	0.0510207	0.94071
15	15:90883017:90883080:clu_112573_+	ENSG00000140564	FURIN	I9_CHD	1	rs6227	0	unconditioned	0.000158837	0.00089815	0.00857519	0.0475458	0.942822
7	7:27096388:27099779:clu_153590_+	ENSG00000233429	HOTAIRM1	I9_HYPTENS	3	rs398094938	5	rs79619106	3.25571e-15	1.49401e-06	1.73903e-11	0.0069872	0.993011
6	6:31271232:31271630:clu_20124_-	ENSG00000204525,ENSG00000234745	HLA-C,HLA-B	I9_HYPTENS	4	rs6931332	0	unconditioned	8.32269e-20	8.04278e-09	1.16009e-12	0.111218	0.888782
6	6:31271629:31356719:clu_20137_-	ENSG00000234745	HLA-B	I9_HYPTENS	8	rs9265250	2	rs9265250	1.1048e-09	1.18768e-09	0.00226239	0.0014358	0.996302
7	7:27099239:27099779:clu_153590_+	ENSG00000233429	HOTAIRM1	I9_HYPTENS	4	rs79619106	5	rs79619106	3.84002e-10	1.37572e-06	2.05113e-06	0.00635469	0.993642
6	6:31354274:31355535:clu_20123_-	ENSG00000234745	HLA-B	I9_HYPTENS	4	rs186097794	0	unconditioned	1.32059e-10	1.22588e-08	0.00184076	0.170047	0.828113
6	6:31354274:31355535:clu_20123_-	ENSG00000234745	HLA-B	I9_HYPTENS	4	rs186097794	1	rs9265981	1.45888e-16	1.35161e-14	0.00104657	0.0960587	0.902895
20	20:58995759:58997603:clu_133661_-	ENSG00000101160	CTSZ	I9_HYPTENS	0	unconditioned	2	rs2114753	0	6.70844e-14	0	0.0113786	0.988621
15	15:90884544:90885037:clu_112550_+	ENSG00000182511	FES	I9_HYPTENS	0	unconditioned	0	unconditioned	0	2.58048e-24	0	0.00756572	0.992434
15	15:90884544:90885037:clu_112550_+	ENSG00000182511	FES	I9_HYPTENS	0	unconditioned	1	rs6227	0	2.78348e-26	0	0.00716902	0.992831
11	11:2299707:2301756:clu_121629_-	ENSG00000110665	C11orf21	I9_HYPTENS	3	rs734095	3	rs55648810	1.07698e-05	4.39655e-05	0.00230444	0.00841816	0.989223
13	13:114265240:114272184:clu_143672_+	ENSG00000130177	CDC16	I9_HYPTENS	0	unconditioned	0	unconditioned	0	3.36271e-06	0	0.0803619	0.919635
7	7:27099366:27099779:clu_153590_+	ENSG00000233429	HOTAIRM1	I9_HYPTENS	3	rs398094938	5	rs79619106	8.99862e-19	1.23315e-06	4.80658e-15	0.00559239	0.994406
6	6:32519549:32521905:clu_20543_-	ENSG00000198502	HLA-DRB5	I9_HYPTENS	9	rs115018313	2	rs2071479	2.27712e-07	4.86447e-06	0.00178972	0.0372717	0.960933
6	6:31271142:31271225:clu_20124_-	ENSG00000204525,ENSG00000234745	HLA-C,HLA-B	I9_HYPTENS	4	rs377050844	0	unconditioned	4.7979e-17	1.75109e-08	6.68773e-10	0.243326	0.756674
7	7:27096388:27099074:clu_153590_+	ENSG00000233429	HOTAIRM1	I9_HYPTENS	3	rs398094938	5	rs79619106	1.70632e-14	1.52993e-06	9.11424e-11	0.00717922	0.992819
6	6:32580856:32581557:clu_114377_+	ENSG00000196126	HLA-DRB1	I9_HYPTENS	3	rs34066151	0	unconditioned	5.0296e-40	2.5379e-07	4.88413e-34	0.245695	0.754304
14	14:100337104:100342498:clu_213536_-	ENSG00000140105	WARS1	I9_HYPTENS	0	unconditioned	0	unconditioned	0	2.20421e-05	0	0.0558738	0.944104
14	14:100334955:100342498:clu_213536_-	ENSG00000140105	WARS1	I9_HYPTENS	0	unconditioned	0	unconditioned	0	2.20507e-05	0	0.055896	0.944082
6	6:31270259:31355367:clu_20129_-	ENSG00000234745	HLA-B	I9_HYPTENS	3	rs9265250	2	rs9265250	1.97932e-10	4.09972e-09	0.000405323	0.00740314	0.992192
6	6:31272077:31357165:clu_20139_-	ENSG00000234745	HLA-B	I9_HYPTENS	3	rs9265250	2	rs9265250	3.34141e-19	5.2994e-10	6.84248e-13	8.52886e-05	0.999915
15	15:90884639:90885037:clu_112550_+	ENSG00000182511	FES	I9_HYPTENS	0	unconditioned	0	unconditioned	0	2.58048e-24	0	0.00756574	0.992434
15	15:90884639:90885037:clu_112550_+	ENSG00000182511	FES	I9_HYPTENS	0	unconditioned	1	rs6227	0	2.78349e-26	0	0.00716906	0.992831
6	6:31270085:31270210:clu_113910_+	ENSG00000204525,ENSG00000234745	HLA-C,HLA-B	I9_HYPTENS	2	rs1050328	2	rs9265250	1.9854e-10	1.11965e-07	0.000406567	0.22851	0.771083
6	6:31355545:31356270:clu_20136_-	ENSG00000234745	HLA-B	I9_HYPTENS	7	rs62396264	2	rs9265250	2.92363e-09	3.72275e-08	0.00598695	0.0753153	0.918698
6	6:31354653:31355096:clu_20142_-	ENSG00000234745	HLA-B	I9_HYPTENS	3	rs9264579	2	rs9265250	1.12102e-08	3.74875e-08	0.0229562	0.0758651	0.901179
12	12:50134068:50134546:clu_160416_-	ENSG00000139624	CERS5	I9_HYPTENS	2	rs143955263	0	unconditioned	7.17549e-17	1.51767e-10	6.58768e-08	0.138473	0.861527
12	12:50134068:50134546:clu_160416_-	ENSG00000139624	CERS5	I9_HYPTENS	3	rs2272391	0	unconditioned	3.53243e-11	1.01787e-10	0.0324305	0.0925735	0.874996
6	6:31269385:31269493:clu_20126_-	ENSG00000204525	HLA-C	I9_HYPTENS	9	rs3094190	2	rs9265250	1.61904e-09	4.96446e-08	0.00331545	0.100765	0.895919
7	7:150802325:150802715:clu_158168_+	ENSG00000002933	TMEM176A	I9_HYPTENS	4	rs2192052	4	rs41465145	0.000447312	0.00427013	0.0240292	0.228645	0.742609
7	7:150796574:150800993:clu_184688_-	ENSG00000106565	TMEM176B	I9_HYPTENS	6	rs79635020	4	rs41465145	2.7826e-06	0.00262516	0.000149478	0.140163	0.85706
6	6:31271142:31271233:clu_20124_-	ENSG00000204525,ENSG00000234745	HLA-C,HLA-B	I9_HYPTENS	4	rs2523627	0	unconditioned	2.07767e-66	1.5966e-08	2.89603e-59	0.221769	0.778231
7	7:150802784:150803400:clu_158168_+	ENSG00000002933	TMEM176A	I9_HYPTENS	4	rs10278220	4	rs41465145	7.29925e-05	0.00223731	0.00392109	0.119312	0.874457
11	11:1872009:1872292:clu_214694_+	ENSG00000130592	LSP1	I9_HYPTENS	0	unconditioned	0	unconditioned	1.54248e-278	1.77854e-21	8.7983e-261	1.44956e-05	0.999986
11	11:1872009:1872292:clu_214694_+	ENSG00000130592	LSP1	I9_HYPTENS	0	unconditioned	1	rs592373	5.03409e-277	5.80452e-20	8.72875e-261	6.4674e-06	0.999994
11	11:1872009:1872292:clu_214694_+	ENSG00000130592	LSP1	I9_HYPTENS	1	rs592373	0	unconditioned	7.01405e-229	1.77854e-21	4.00081e-211	1.44956e-05	0.999986
11	11:1872009:1872292:clu_214694_+	ENSG00000130592	LSP1	I9_HYPTENS	1	rs592373	1	rs592373	2.28913e-227	5.80452e-20	3.96918e-211	6.4674e-06	0.999994
