## Supplementary tables for "Genetic determinants of blood gene expression and splicing and their contribution to molecular phenotypes and health outcomes" (part 63 of 63)

### Sheet: Table_S21 (continued)
Table S21. Colocalization results between cis-sQTLs and FinnGen traits.
6	6:31271142:31271245:clu_20124_-	ENSG00000204525,ENSG00000234745	HLA-C,HLA-B	I9_HYPTENS	6	rs9265250	2	rs9265250	3.22749e-10	4.54365e-09	0.000660919	0.0083134	0.991026
6	6:32519640:32521905:clu_20543_-	ENSG00000198502	HLA-DRB5	I9_HYPTENS	0	unconditioned	0	unconditioned	0	2.09189e-07	0	0.202517	0.797483
6	6:32519640:32521905:clu_20543_-	ENSG00000198502	HLA-DRB5	I9_HYPTENS	1	rs9271608	0	unconditioned	1.91869e-242	2.06187e-07	1.86468e-236	0.199582	0.800417
6	6:32843089:32843850:clu_20547_-	ENSG00000204264	PSMB8	I9_HYPTENS	0	unconditioned	2	rs2071479	1.07626e-272	0.000516518	3.19325e-270	0.152403	0.847081
6	6:32843089:32843850:clu_20547_-	ENSG00000204264	PSMB8	I9_HYPTENS	1	rs2071543	2	rs2071479	1.44637e-202	0.000517336	4.29135e-200	0.152646	0.846837
6	6:32843089:32844279:clu_20547_-	ENSG00000204264	PSMB8	I9_HYPTENS	0	unconditioned	2	rs2071479	2.63759e-220	0.000518025	7.82568e-218	0.15285	0.846632
6	6:32843089:32844279:clu_20547_-	ENSG00000204264	PSMB8	I9_HYPTENS	1	rs2071543	2	rs2071479	4.85996e-169	0.000523183	1.44194e-166	0.154382	0.845095
6	6:32844870:32845330:clu_114454_+	ENSG00000240065,ENSG00000204261	PSMB9,PSMB8-AS1	I9_HYPTENS	4	rs2284190	2	rs2071479	8.71616e-06	0.000615058	0.00258526	0.181614	0.815177
7	7:150803456:150803663:clu_158168_+	ENSG00000002933	TMEM176A	I9_HYPTENS	4	rs2192052	4	rs41465145	4.78809e-08	0.00463004	2.5722e-06	0.247982	0.747385
19	19:10111740:10113633:clu_192306_+	ENSG00000243207,ENSG00000244165	PPAN-P2RY11,P2RY11	I9_HYPTENS	4	rs146457388	0	unconditioned	0.000723138	0.000210933	0.0244654	0.0061679	0.968433
19	19:10111740:10113633:clu_192306_+	ENSG00000243207,ENSG00000244165	PPAN-P2RY11,P2RY11	I9_HYPTENS	4	rs146457388	2	rs146457388	0.0002178	6.35241e-05	0.0111182	0.00225644	0.986344
6	6:32519549:32521905:clu_114379_+	ENSG00000198502	HLA-DRB5	I9_HYPTENS	5	rs115018313	2	rs2071479	9.14116e-06	1.32194e-05	0.0718461	0.103075	0.825057
3	3:11426926:11467398:clu_103295_+	ENSG00000197548	ATG7	I9_HYPTENS	0	unconditioned	0	unconditioned	1.19213e-153	8.0373e-06	4.96899e-150	0.0325335	0.967458
17	17:49225004:49226647:clu_139308_-	ENSG00000173868	PHOSPHO1	I9_HYPTENS	2	rs78570009	2	rs553512752	1.95058e-11	1.77575e-05	7.0811e-08	0.0635277	0.936454
1	1:26829195:26832447:clu_166740_+	ENSG00000204160	ZDHHC18	I9_HYPTENS	0	unconditioned	0	unconditioned	2.91326e-138	6.07444e-05	4.08715e-135	0.0843055	0.915634
6	6:31270334:31270386:clu_113904_+	ENSG00000204525,ENSG00000234745	HLA-C,HLA-B	I9_HYPTENS	6	rs17192106	2	rs9265250	1.76608e-09	2.30943e-08	0.00361654	0.046342	0.950041
11	11:1872291:1872386:clu_214694_+	ENSG00000130592	LSP1	I9_HYPTENS	0	unconditioned	0	unconditioned	7.96547e-141	1.77854e-21	4.5435e-123	1.44956e-05	0.999986
11	11:1872291:1872386:clu_214694_+	ENSG00000130592	LSP1	I9_HYPTENS	0	unconditioned	1	rs592373	2.59964e-139	5.80452e-20	4.50758e-123	6.4674e-06	0.999994
11	11:1872291:1872386:clu_214694_+	ENSG00000130592	LSP1	I9_HYPTENS	1	rs592373	0	unconditioned	1.67002e-104	1.77854e-21	9.52577e-87	1.44956e-05	0.999986
11	11:1872291:1872386:clu_214694_+	ENSG00000130592	LSP1	I9_HYPTENS	1	rs592373	1	rs592373	5.45032e-103	5.80452e-20	9.45046e-87	6.4674e-06	0.999994
20	20:58996801:58997603:clu_133661_-	ENSG00000101160	CTSZ	I9_HYPTENS	0	unconditioned	2	rs2114753	9.08598e-124	9.60934e-14	1.67503e-112	0.0167318	0.983268
6	6:31464130:31477027:clu_114034_+	ENSG00000206337	HCP5	I9_HYPTENS	2	rs145919884	0	unconditioned	2.29153e-14	5.03003e-09	3.19419e-07	0.0691833	0.930816
1	1:156236483:156242553:clu_172054_+	ENSG00000260238	PMF1-BGLAP	I9_HYPTENS	0	unconditioned	0	unconditioned	4.14285e-107	0.000147061	1.61507e-104	0.0563874	0.943466
1	1:156236483:156242553:clu_172054_+	ENSG00000260238	PMF1-BGLAP	I9_HYPTENS	1	rs12090516	0	unconditioned	1.90315e-60	0.000149688	7.41931e-58	0.0574126	0.942438
17	17:49225131:49226647:clu_139308_-	ENSG00000173868	PHOSPHO1	I9_HYPTENS	2	rs78008010	2	rs553512752	3.4192e-11	1.2154e-05	1.24126e-07	0.0431655	0.956822
13	13:114259398:114262879:clu_143672_+	ENSG00000130177	CDC16	I9_HYPTENS	0	unconditioned	0	unconditioned	2.76381e-95	3.05691e-06	6.68054e-91	0.0729631	0.927034
13	13:114259398:114262879:clu_143672_+	ENSG00000130177	CDC16	I9_HYPTENS	1	rs7319446	0	unconditioned	1.02623e-60	3.12124e-06	2.48056e-56	0.0745194	0.925477
11	11:2300613:2302882:clu_121629_-	ENSG00000110665	C11orf21	I9_HYPTENS	2	rs734095	3	rs55648810	3.25646e-20	4.04906e-05	6.96792e-18	0.00767158	0.992288
13	13:114263014:114272184:clu_143672_+	ENSG00000130177	CDC16	I9_HYPTENS	0	unconditioned	0	unconditioned	2.99631e-94	3.06698e-06	7.24252e-90	0.0732066	0.92679
3	3:11426926:11554811:clu_103295_+	ENSG00000197548	ATG7	I9_HYPTENS	0	unconditioned	0	unconditioned	3.62862e-80	7.79281e-06	1.51247e-76	0.0315134	0.968479
3	3:11426926:11554811:clu_103295_+	ENSG00000197548	ATG7	I9_HYPTENS	1	rs6781726	0	unconditioned	3.16634e-49	7.78381e-06	1.31979e-45	0.0314758	0.968516
10	10:103174982:103181185:clu_178370_-	ENSG00000076685	NT5C2	I9_HYPTENS	1	rs113278154	0	unconditioned	1.2499e-85	5.92367e-14	4.54733e-73	0.214727	0.785273
6	6:32858505:32859405:clu_114463_+	ENSG00000240065	PSMB9	I9_HYPTENS	0	unconditioned	2	rs2071479	4.05065e-74	0.000519649	1.20051e-71	0.153165	0.846315
6	6:32858505:32859405:clu_114463_+	ENSG00000240065	PSMB9	I9_HYPTENS	1	rs2071543	2	rs2071479	4.43961e-43	0.000528657	1.31577e-40	0.155835	0.843637
12	12:50112301:50165026:clu_59024_+	ENSG00000272368	AC074032.1	I9_HYPTENS	0	unconditioned	0	unconditioned	2.54386e-77	3.26033e-11	2.33547e-68	0.0289614	0.971039
12	12:50112301:50165026:clu_59024_+	ENSG00000272368	AC074032.1	I9_HYPTENS	1	rs2178173	0	unconditioned	1.03117e-67	3.78682e-11	9.46693e-59	0.0337999	0.9662
1	1:156236483:156239548:clu_172054_+	ENSG00000260238,ENSG00000160783	PMF1-BGLAP,PMF1	I9_HYPTENS	0	unconditioned	0	unconditioned	7.67504e-67	0.000156429	2.99208e-64	0.0600433	0.9398
1	1:156236483:156239548:clu_172054_+	ENSG00000260238,ENSG00000160783	PMF1-BGLAP,PMF1	I9_HYPTENS	1	rs12090516	0	unconditioned	2.33e-37	0.000160615	9.08338e-35	0.0616768	0.938163
11	11:2299707:2300520:clu_121629_-	ENSG00000110665	C11orf21	I9_HYPTENS	3	rs16928078	3	rs55648810	2.15222e-05	4.38189e-05	0.00460515	0.00838908	0.98694
16	16:4877111:4880083:clu_79135_+	ENSG00000118900	UBN1	I9_HYPTENS	0	unconditioned	0	unconditioned	2.71967e-59	0.00110042	3.52932e-57	0.141944	0.856956
16	16:4877111:4880083:clu_79135_+	ENSG00000118900	UBN1	I9_HYPTENS	1	rs2271135	0	unconditioned	3.91512e-59	0.000986383	5.08065e-57	0.127131	0.871883
11	11:57426352:57426588:clu_123052_-	ENSG00000134802	SLC43A3	I9_HYPTENS	2	rs72923906	0	unconditioned	0.000151058	0.000307153	0.041568	0.083648	0.874326
18	18:23532284:23533355:clu_108730_-	ENSG00000141458	NPC1	I9_HYPTENS	0	unconditioned	0	unconditioned	2.36394e-58	6.04779e-06	1.3331e-54	0.0331387	0.966855
18	18:23532284:23533355:clu_108730_-	ENSG00000141458	NPC1	I9_HYPTENS	1	rs1788799	0	unconditioned	2.01834e-34	7.86856e-06	1.13821e-30	0.0434169	0.956575
3	3:158804371:158807040:clu_107210_+	ENSG00000118855	MFSD1	I9_HYPTENS	3	rs6793869	0	unconditioned	1.54808e-11	1.99268e-08	3.96405e-05	0.050075	0.949885
11	11:1880224:1883419:clu_121585_-	ENSG00000130592	LSP1	I9_HYPTENS	5	rs73410935	3	rs55648810	0.000275711	0.000857802	0.0590395	0.182929	0.756898
13	13:114235132:114236799:clu_143670_+	ENSG00000130177	CDC16	I9_HYPTENS	0	unconditioned	0	unconditioned	2.59778e-55	2.07871e-06	6.27922e-51	0.0492948	0.950703
13	13:114235132:114236799:clu_143670_+	ENSG00000130177	CDC16	I9_HYPTENS	1	rs9314907	0	unconditioned	4.64801e-49	2.10003e-06	1.12349e-44	0.0498106	0.950187
19	19:50481947:50482149:clu_198132_+	ENSG00000161671	EMC10	I9_HYPTENS	2	rs576750965	0	unconditioned	1.9764e-09	0.000438353	8.36386e-08	0.0175685	0.981993
18	18:23506642:23533355:clu_108730_-	ENSG00000141458	NPC1	I9_HYPTENS	0	unconditioned	0	unconditioned	1.09608e-53	2.62074e-05	6.18119e-50	0.14694	0.853034
18	18:23506642:23533355:clu_108730_-	ENSG00000141458	NPC1	I9_HYPTENS	2	rs1652349	0	unconditioned	1.08515e-22	6.9519e-06	6.11953e-19	0.0382424	0.961751
13	13:114263014:114265150:clu_143672_+	ENSG00000130177	CDC16	I9_HYPTENS	0	unconditioned	0	unconditioned	7.33726e-53	2.24586e-06	1.77353e-48	0.0533391	0.946659
11	11:2300768:2302882:clu_121629_-	ENSG00000110665	C11orf21	I9_HYPTENS	2	rs16928078	3	rs55648810	1.15319e-07	4.38985e-05	2.4675e-05	0.00840153	0.99153
17	17:45034999:45051553:clu_138704_-	ENSG00000172992	DCAKD	I9_HYPTENS	0	unconditioned	0	unconditioned	6.48897e-49	8.51018e-05	5.32077e-46	0.06885	0.931065
1	1:26787806:26790759:clu_166739_+	ENSG00000060642	PIGV	I9_HYPTENS	2	rs34696599	0	unconditioned	3.03509e-24	0.000171066	4.25882e-21	0.239278	0.760551
1	1:156261408:156263395:clu_35099_-	ENSG00000198952	SMG5	I9_HYPTENS	2	rs34398272	0	unconditioned	5.17797e-07	8.6081e-05	0.000201855	0.0325902	0.967121
14	14:100293377:100295626:clu_213530_-	ENSG00000197119	SLC25A29	I9_HYPTENS	2	rs10142340	0	unconditioned	1.30535e-20	1.72108e-05	3.36481e-17	0.0434078	0.956575
19	19:49907227:49907278:clu_55514_-	ENSG00000104951,ENSG00000213024	IL4I1,NUP62	I9_HYPTENS	0	unconditioned	0	unconditioned	1.9825e-45	6.71403e-05	2.70139e-42	0.0905772	0.909356
6	6:43308409:43308750:clu_21687_-	ENSG00000146215,ENSG00000171467	CRIP3,ZNF318	I9_HYPTENS	0	unconditioned	0	unconditioned	6.23959e-45	1.71162e-15	5.7478e-32	0.0147819	0.985218
6	6:43308409:43308750:clu_21687_-	ENSG00000146215,ENSG00000171467	CRIP3,ZNF318	I9_HYPTENS	0	unconditioned	1	rs6901866	2.50934e-45	6.88352e-16	5.75024e-32	0.0147886	0.985211
6	6:43308409:43308750:clu_21687_-	ENSG00000146215,ENSG00000171467	CRIP3,ZNF318	I9_HYPTENS	1	rs4398731	0	unconditioned	8.96817e-36	2.50807e-15	8.26132e-23	0.022126	0.977874
6	6:43308409:43308750:clu_21687_-	ENSG00000146215,ENSG00000171467	CRIP3,ZNF318	I9_HYPTENS	1	rs4398731	1	rs6901866	3.57118e-36	9.98729e-16	8.1835e-23	0.0219082	0.978092
10	10:103174982:103193236:clu_178370_-	ENSG00000076685	NT5C2	I9_HYPTENS	0	unconditioned	0	unconditioned	6.95456e-42	4.77783e-14	2.53018e-29	0.172998	0.827002
10	10:103174982:103193236:clu_178370_-	ENSG00000076685	NT5C2	I9_HYPTENS	1	rs74233809	0	unconditioned	1.00017e-32	4.65887e-14	3.63878e-20	0.168665	0.831335
11	11:2300613:2300684:clu_121629_-	ENSG00000110665	C11orf21	I9_HYPTENS	3	rs16928079	3	rs55648810	2.78259e-07	4.33308e-05	5.95398e-05	0.00827997	0.991617
9	9:128160486:128162004:clu_202761_+	ENSG00000171159	C9orf16	I9_HYPTENS	0	unconditioned	0	unconditioned	2.20303e-28	0.00014791	2.79189e-25	0.186632	0.81322
17	17:45034999:45060888:clu_138704_-	ENSG00000172992	DCAKD	I9_HYPTENS	0	unconditioned	0	unconditioned	1.05272e-30	8.64223e-05	8.63176e-28	0.0699319	0.929982
1	1:6595557:6599047:clu_28276_-	ENSG00000162413	KLHL21	I9_HYPTENS	0	unconditioned	0	unconditioned	3.94546e-33	2.72643e-06	1.51933e-29	0.00950855	0.990489
18	18:23522906:23533355:clu_108730_-	ENSG00000141458	NPC1	I9_HYPTENS	0	unconditioned	0	unconditioned	1.31609e-30	9.2456e-06	7.42188e-27	0.0511904	0.9488
18	18:23522906:23533355:clu_108730_-	ENSG00000141458	NPC1	I9_HYPTENS	1	rs1788799	0	unconditioned	1.72118e-31	6.58725e-06	9.70631e-28	0.0361839	0.963809
12	12:56713108:56713537:clu_161102_-	ENSG00000196531	NACA	I9_HYPTENS	0	unconditioned	0	unconditioned	5.10792e-28	0.000260348	3.39209e-25	0.172065	0.827674
1	1:26832072:26832447:clu_166740_+	ENSG00000204160	ZDHHC18	I9_HYPTENS	0	unconditioned	0	unconditioned	1.61605e-27	4.96227e-05	2.26723e-24	0.0686867	0.931264
14	14:100293377:100298842:clu_213530_-	ENSG00000197119	SLC25A29	I9_HYPTENS	1	rs61990729	0	unconditioned	8.38527e-20	3.64358e-05	2.16147e-16	0.0930136	0.90695
1	1:6599452:6601797:clu_28276_-	ENSG00000162413	KLHL21	I9_HYPTENS	0	unconditioned	0	unconditioned	1.54365e-28	3.53777e-06	5.94433e-25	0.012636	0.98736
19	19:50480977:50482149:clu_198132_+	ENSG00000161671	EMC10	I9_HYPTENS	3	rs576750965	0	unconditioned	1.47656e-06	0.000849908	6.24859e-05	0.0350029	0.964083
1	1:39570002:39571234:clu_31087_-	ENSG00000090621	PABPC4	I9_HYPTENS	0	unconditioned	0	unconditioned	2.93758e-25	2.33521e-05	1.85199e-21	0.146369	0.853608
1	1:39570002:39571234:clu_31087_-	ENSG00000090621	PABPC4	I9_HYPTENS	1	rs139228213	0	unconditioned	2.50674e-26	2.14108e-05	1.58037e-22	0.134118	0.865861
1	1:39570002:39571097:clu_31087_-	ENSG00000090621	PABPC4	I9_HYPTENS	0	unconditioned	0	unconditioned	3.72834e-24	3.71726e-05	2.35052e-20	0.233587	0.766376
1	1:39570002:39571097:clu_31087_-	ENSG00000090621	PABPC4	I9_HYPTENS	1	rs111564351	0	unconditioned	1.36422e-25	3.23488e-05	8.60069e-22	0.203146	0.796822
12	12:56713190:56713537:clu_161102_-	ENSG00000196531	NACA	I9_HYPTENS	0	unconditioned	0	unconditioned	8.06356e-24	2.91885e-05	5.35489e-21	0.0184021	0.981569
19	19:13109838:13110158:clu_50870_-	ENSG00000104907	TRMT1	I9_HYPTENS	11	rs117198656	0	unconditioned	0.000617247	0.000832379	0.0468842	0.0623356	0.889331
9	9:128160486:128163443:clu_202761_+	ENSG00000171159	C9orf16	I9_HYPTENS	0	unconditioned	0	unconditioned	3.72468e-20	0.000153056	4.72027e-17	0.193161	0.806686
9	9:128160486:128163443:clu_202761_+	ENSG00000171159	C9orf16	I9_HYPTENS	1	rs2900262	0	unconditioned	2.373e-14	0.000152643	3.00729e-11	0.192637	0.807211
17	17:6644659:6650356:clu_135454_-	ENSG00000108590	MED31	I9_HYPTENS	0	unconditioned	0	unconditioned	2.24407e-23	6.26256e-06	1.69693e-19	0.046403	0.953591
12	12:111991889:112002440:clu_162765_-	ENSG00000198270	TMEM116	I9_HYPTENS	2	rs11065979	0	unconditioned	1.54849e-25	4.73648e-25	0.038373	0.116529	0.845098
13	13:114269620:114272184:clu_143672_+	ENSG00000130177	CDC16	I9_HYPTENS	0	unconditioned	0	unconditioned	1.85345e-22	2.69927e-06	4.48006e-18	0.0643096	0.935688
13	13:114269620:114272184:clu_143672_+	ENSG00000130177	CDC16	I9_HYPTENS	1	rs7985356	0	unconditioned	1.12937e-19	2.67294e-06	2.72985e-15	0.0636725	0.936325
11	11:2300556:2300903:clu_121629_-	ENSG00000110665	C11orf21	I9_HYPTENS	0	unconditioned	3	rs55648810	7.41905e-23	4.03066e-05	1.58747e-20	0.00763216	0.992328
7	7:6812063:6812976:clu_179813_-	ENSG00000146574	CCZ1B	I9_HYPTENS	3	rs35761891	0	unconditioned	7.84456e-12	0.000324831	1.98294e-09	0.081192	0.918483
14	14:100342571:100343275:clu_213532_-	ENSG00000140105	WARS1	I9_HYPTENS	0	unconditioned	0	unconditioned	4.93374e-20	1.86189e-05	1.27177e-16	0.0470409	0.95294
14	14:100369258:100375283:clu_77090_+	ENSG00000140105	WARS1	I9_HYPTENS	0	unconditioned	0	unconditioned	8.55228e-18	3.6698e-05	2.20452e-14	0.0936901	0.906273
13	13:114282943:114286519:clu_143673_+	ENSG00000169062	UPF3A	I9_HYPTENS	0	unconditioned	0	unconditioned	5.495e-19	2.83483e-06	1.32822e-14	0.0675895	0.932408
13	13:114282943:114286519:clu_143673_+	ENSG00000169062	UPF3A	I9_HYPTENS	1	rs9314908	0	unconditioned	1.60715e-10	2.63982e-06	3.88471e-06	0.0628713	0.937122
12	12:89525523:89540108:clu_60539_+	ENSG00000270344	POC1B-AS1	I9_HYPTENS	0	unconditioned	2	rs11105298	4.7741e-20	1.85953e-07	1.45491e-14	0.055725	0.944275
8	8:10054658:10207833:clu_38460_+	ENSG00000175806	MSRA	I9_HYPTENS	0	unconditioned	0	unconditioned	1.21136e-22	3.415e-09	6.34221e-15	0.177974	0.822026
11	11:1872385:1872479:clu_214694_+	ENSG00000130592	LSP1	I9_HYPTENS	3	rs592373	0	unconditioned	1.78889e-20	1.01948e-20	0.0102038	0.00483017	0.984966
11	11:1872385:1872479:clu_214694_+	ENSG00000130592	LSP1	I9_HYPTENS	3	rs592373	1	rs592373	5.83918e-19	3.3264e-19	0.0101247	0.00478263	0.985093
13	13:114301867:114304789:clu_143675_+	ENSG00000169062	UPF3A	I9_HYPTENS	0	unconditioned	0	unconditioned	1.37844e-17	2.55036e-06	3.33188e-13	0.0607067	0.939291
13	13:114301867:114304789:clu_143675_+	ENSG00000169062	UPF3A	I9_HYPTENS	1	rs17338024	0	unconditioned	3.64924e-12	2.4413e-06	8.82074e-08	0.0580678	0.94193
7	7:6813037:6814764:clu_179813_-	ENSG00000146574	CCZ1B	I9_HYPTENS	3	rs35761891	0	unconditioned	1.44645e-09	0.000324831	3.65633e-07	0.081192	0.918483
17	17:45034999:45061075:clu_138704_-	ENSG00000172992	DCAKD	I9_HYPTENS	0	unconditioned	0	unconditioned	1.84362e-14	0.000105476	1.51168e-11	0.0855705	0.914324
10	10:103100019:103101045:clu_178367_-	ENSG00000076685	NT5C2	I9_HYPTENS	0	unconditioned	0	unconditioned	1.65811e-24	4.22138e-14	6.03245e-12	0.152733	0.847267
10	10:103100019:103101045:clu_178367_-	ENSG00000076685	NT5C2	I9_HYPTENS	1	rs11191607	0	unconditioned	1.57668e-26	3.22204e-14	5.7362e-14	0.116339	0.883661
20	20:59001644:59006322:clu_133661_-	ENSG00000101160	CTSZ	I9_HYPTENS	0	unconditioned	2	rs2114753	2.48914e-22	1.06144e-13	4.58881e-11	0.0185866	0.981413
8	8:10054658:10149148:clu_38460_+	ENSG00000175806	MSRA	I9_HYPTENS	0	unconditioned	0	unconditioned	5.71356e-18	2.92562e-09	2.99136e-10	0.152324	0.847676
8	8:10054658:10149148:clu_38460_+	ENSG00000175806	MSRA	I9_HYPTENS	1	rs4841282	0	unconditioned	1.34445e-12	3.3754e-09	7.03891e-05	0.175896	0.824034
17	17:49226758:49230577:clu_139308_-	ENSG00000173868	PHOSPHO1	I9_HYPTENS	2	rs79477682	2	rs553512752	2.76902e-07	5.18157e-06	0.00100523	0.0178293	0.98116
1	1:26832181:26832447:clu_166740_+	ENSG00000204160	ZDHHC18	I9_HYPTENS	0	unconditioned	0	unconditioned	1.59847e-12	5.16237e-05	2.24257e-09	0.0714968	0.928452
10	10:103143168:103174858:clu_178369_-	ENSG00000076685	NT5C2	I9_HYPTENS	2	rs201616013	0	unconditioned	1.11039e-14	2.88378e-14	0.0403979	0.104061	0.855541
13	13:114261948:114262879:clu_143672_+	ENSG00000130177	CDC16	I9_HYPTENS	0	unconditioned	0	unconditioned	1.01006e-13	2.50935e-06	2.44146e-09	0.0597143	0.940283
11	11:2299707:2300903:clu_121629_-	ENSG00000110665	C11orf21	I9_HYPTENS	0	unconditioned	3	rs55648810	3.25802e-13	4.03393e-05	6.97127e-11	0.00763918	0.99232
14	14:100361921:100369087:clu_213532_-	ENSG00000140105	WARS1	I9_HYPTENS	0	unconditioned	0	unconditioned	4.8393e-13	1.58695e-05	1.24742e-09	0.0399468	0.960037
13	13:114302025:114304789:clu_143675_+	ENSG00000169062	UPF3A	I9_HYPTENS	0	unconditioned	0	unconditioned	1.28859e-13	2.24966e-06	3.11471e-09	0.0534309	0.946567
13	13:114302025:114304789:clu_143675_+	ENSG00000169062	UPF3A	I9_HYPTENS	1	rs66804495	0	unconditioned	8.22772e-10	2.23455e-06	1.98876e-05	0.0530655	0.946912
15	15:90885258:90886961:clu_112551_+	ENSG00000182511	FES	I9_HYPTENS	2	rs7166599	0	unconditioned	3.91699e-25	4.78743e-24	0.00129907	0.0148937	0.983807
15	15:90885258:90886961:clu_112551_+	ENSG00000182511	FES	I9_HYPTENS	2	rs7166599	1	rs6227	4.30925e-27	5.26673e-26	0.00126358	0.0144591	0.984277
14	14:100298885:100306199:clu_213530_-	ENSG00000197119	SLC25A29	I9_HYPTENS	0	unconditioned	0	unconditioned	7.42603e-13	2.72228e-05	1.91421e-09	0.0692416	0.930731
14	14:100298885:100306199:clu_213530_-	ENSG00000197119	SLC25A29	I9_HYPTENS	1	rs3994912	0	unconditioned	8.9932e-12	3.89285e-05	2.31818e-08	0.0994455	0.900516
19	19:49909884:49929326:clu_55473_-	ENSG00000104951,ENSG00000213024,ENSG00000269179	IL4I1,NUP62,AC011452.2	I9_HYPTENS	0	unconditioned	0	unconditioned	3.55341e-10	9.89682e-06	4.84194e-07	0.0124981	0.987492
19	19:49909884:49929326:clu_55473_-	ENSG00000104951,ENSG00000213024,ENSG00000269179	IL4I1,NUP62,AC011452.2	I9_HYPTENS	1	rs397823983	0	unconditioned	1.73417e-08	1.07552e-05	2.36301e-05	0.0136689	0.986297
1	1:6632495:6632914:clu_165084_+	ENSG00000041988	THAP3	I9_HYPTENS	2	rs3789573	0	unconditioned	4.57536e-08	8.41197e-06	0.00017619	0.0314248	0.968391
13	13:114259398:114261887:clu_143672_+	ENSG00000130177	CDC16	I9_HYPTENS	0	unconditioned	0	unconditioned	8.71388e-13	2.59001e-06	2.10627e-08	0.0616661	0.938331
15	15:90885585:90886961:clu_112551_+	ENSG00000182511	FES	I9_HYPTENS	0	unconditioned	0	unconditioned	1.06269e-29	1.0492e-23	3.5244e-08	0.0338307	0.966169
15	15:90885585:90886961:clu_112551_+	ENSG00000182511	FES	I9_HYPTENS	0	unconditioned	1	rs6227	1.18842e-31	1.17334e-25	3.48474e-08	0.0334387	0.966561
10	10:103106706:103139406:clu_178369_-	ENSG00000076685	NT5C2	I9_HYPTENS	0	unconditioned	0	unconditioned	1.69945e-20	2.27347e-14	6.18287e-08	0.0817942	0.918206
8	8:10149264:10207833:clu_38460_+	ENSG00000175806	MSRA	I9_HYPTENS	0	unconditioned	0	unconditioned	2.82198e-15	2.36246e-09	1.47753e-07	0.122816	0.877184
8	8:10149264:10207833:clu_38460_+	ENSG00000175806	MSRA	I9_HYPTENS	1	rs12678797	0	unconditioned	1.61366e-15	2.17215e-09	8.4488e-08	0.112842	0.887158
13	13:114282652:114282837:clu_143673_+	ENSG00000169062	UPF3A	I9_HYPTENS	0	unconditioned	0	unconditioned	4.93369e-11	2.31642e-06	1.19254e-06	0.0550464	0.94495
6	6:32192530:32193041:clu_20494_-	ENSG00000213654	GPSM3	I9_HYPTENS	0	unconditioned	0	unconditioned	3.39801e-13	5.71248e-08	2.82367e-07	0.046516	0.953484
6	6:32192530:32193041:clu_20494_-	ENSG00000213654	GPSM3	I9_HYPTENS	1	rs3132934	0	unconditioned	6.99591e-11	5.61946e-08	5.81344e-05	0.0457423	0.9542
17	17:7237660:7238053:clu_135572_-	ENSG00000040633	PHF23	I9_HYPTENS	0	unconditioned	0	unconditioned	6.40032e-18	6.50202e-13	2.35707e-06	0.238691	0.761307
17	17:7237660:7238053:clu_135572_-	ENSG00000040633	PHF23	I9_HYPTENS	0	unconditioned	1	rs5418	3.27704e-16	3.32911e-11	2.22561e-06	0.225323	0.774675
19	19:1825943:1826878:clu_47962_-	ENSG00000079313	REXO1	I9_HYPTENS	0	unconditioned	0	unconditioned	8.28151e-10	1.63482e-05	1.63719e-06	0.0313505	0.968632
11	11:47375732:47378309:clu_122777_-	ENSG00000066336	SPI1	I9_HYPTENS	0	unconditioned	0	unconditioned	1.30833e-08	4.51905e-05	3.69914e-06	0.0117889	0.988162
12	12:50130694:50134400:clu_160416_-	ENSG00000139624	CERS5	I9_HYPTENS	0	unconditioned	0	unconditioned	4.95601e-15	3.73251e-11	4.55002e-06	0.0333008	0.966695
9	9:128162952:128163443:clu_202761_+	ENSG00000171159	C9orf16	I9_HYPTENS	0	unconditioned	0	unconditioned	1.64821e-05	9.25334e-05	0.0208878	0.116405	0.862598
2	2:36988859:37000586:clu_205238_-	ENSG00000008869	HEATR5B	I9_HYPTENS	0	unconditioned	0	unconditioned	1.6096e-08	0.000124868	2.24189e-06	0.0164083	0.983465
13	13:114251336:114268271:clu_18750_-	ENSG00000130177	CDC16	I9_HYPTENS	0	unconditioned	0	unconditioned	5.82994e-10	2.35092e-06	1.40918e-05	0.0558811	0.944102
6	6:32974765:32975384:clu_114479_+	ENSG00000204256	BRD2	I9_HYPTENS	2	rs115469976	2	rs2071479	0.000223082	0.000579838	0.0659585	0.170678	0.762561
1	1:26832120:26832447:clu_166740_+	ENSG00000204160	ZDHHC18	I9_HYPTENS	0	unconditioned	0	unconditioned	1.40726e-08	6.08085e-05	1.97431e-05	0.0843955	0.915524
1	1:26827139:26832447:clu_166740_+	ENSG00000204160	ZDHHC18	I9_HYPTENS	0	unconditioned	0	unconditioned	1.474e-08	6.57095e-05	2.06794e-05	0.0912783	0.908635
13	13:114282127:114282837:clu_143673_+	ENSG00000169062	UPF3A	I9_HYPTENS	0	unconditioned	0	unconditioned	2.68641e-10	2.26779e-06	6.49344e-06	0.0538696	0.946122
13	13:114282127:114282837:clu_143673_+	ENSG00000169062	UPF3A	I9_HYPTENS	1	rs7324079	0	unconditioned	4.85426e-12	2.45344e-06	1.17335e-07	0.0583616	0.941636
15	15:90877615:90877748:clu_112562_+	ENSG00000140564	FURIN	I9_HYPTENS	0	unconditioned	0	unconditioned	7.22794e-29	3.70391e-24	2.39715e-07	0.0112953	0.988704
15	15:90877615:90877748:clu_112562_+	ENSG00000140564	FURIN	I9_HYPTENS	0	unconditioned	1	rs6227	8.03341e-31	4.11666e-26	2.3556e-07	0.0110822	0.988918
16	16:89893858:89895038:clu_83912_+	ENSG00000141002	TCF25	I9_HYPTENS	2	rs7203947	0	unconditioned	1.18459e-05	3.2084e-05	0.00858408	0.0222804	0.969092
6	6:43327868:43331698:clu_21687_-	ENSG00000171467	ZNF318	I9_HYPTENS	0	unconditioned	0	unconditioned	4.74463e-18	2.16842e-15	4.37067e-05	0.0189942	0.980962
6	6:43327868:43331698:clu_21687_-	ENSG00000171467	ZNF318	I9_HYPTENS	0	unconditioned	1	rs6901866	1.78523e-18	8.15898e-16	4.09092e-05	0.0177144	0.982245
15	15:41278889:41279336:clu_110332_+	ENSG00000187446	CHP1	I9_HYPTENS	0	unconditioned	0	unconditioned	1.32865e-08	2.33138e-05	7.57104e-05	0.131981	0.86792
15	15:41278889:41279336:clu_110332_+	ENSG00000187446	CHP1	I9_HYPTENS	0	unconditioned	1	rs12910520	7.16902e-10	1.25794e-06	6.97206e-05	0.12146	0.878469
20	20:58889353:58895612:clu_6005_+	ENSG00000087460	GNAS	I9_HYPTENS	1	rs76602912	5	rs140896965	0.000199159	0.000465342	0.0855199	0.199106	0.71471
20	20:58889353:58895612:clu_6005_+	ENSG00000087460	GNAS	I9_HYPTENS	1	rs76602912	6	rs147406201	0.000478243	0.00111742	0.0676868	0.157378	0.773339
20	20:58889353:58895612:clu_6005_+	ENSG00000087460	GNAS	I9_HYPTENS	1	rs76602912	7	rs148960105	0.000458066	0.0010704	0.0610477	0.141859	0.795565
16	16:66935976:66938037:clu_82364_+	ENSG00000172831	CES2	I9_HYPTENS	2	rs11864421	0	unconditioned	0.000181919	8.53591e-05	0.060666	0.0275539	0.911513
20	20:58889353:58895612:clu_133674_-	ENSG00000087460	GNAS	I9_HYPTENS	2	rs235190	2	rs2114753	1.75065e-13	1.03832e-13	0.0322738	0.0181923	0.949534
22	22:31283288:31288620:clu_25389_-	ENSG00000100100	PIK3IP1	I9_HYPTENS	0	unconditioned	0	unconditioned	4.75523e-08	0.0001322	1.72322e-05	0.0469543	0.952896
17	17:49225131:49230468:clu_139308_-	ENSG00000173868	PHOSPHO1	I9_HYPTENS	0	unconditioned	2	rs553512752	1.02848e-05	2.38755e-05	0.0373364	0.0857975	0.876832
17	17:49225131:49230468:clu_139308_-	ENSG00000173868	PHOSPHO1	I9_HYPTENS	2	rs75535096	2	rs553512752	1.54958e-05	6.78342e-06	0.0562538	0.0237055	0.920018
1	1:26854279:26854581:clu_166793_+	ENSG00000204160	ZDHHC18	I9_HYPTENS	0	unconditioned	0	unconditioned	1.90075e-07	0.000132314	0.000282059	0.195541	0.804044
13	13:114291544:114291634:clu_143673_+	ENSG00000169062	UPF3A	I9_HYPTENS	0	unconditioned	0	unconditioned	6.53738e-09	2.18073e-06	0.000158018	0.0517633	0.948076
11	11:117193963:117195802:clu_219264_+	ENSG00000149577	SIDT2	I9_HYPTENS	0	unconditioned	0	unconditioned	5.37062e-07	0.000272444	0.000277605	0.139966	0.859484
17	17:63699348:63700369:clu_140003_-	ENSG00000266173,ENSG00000136490	STRADA,LIMD2	I9_HYPTENS	0	unconditioned	0	unconditioned	3.22115e-07	1.65755e-07	0.0566872	0.0282551	0.915057
17	17:63699348:63700369:clu_140003_-	ENSG00000266173,ENSG00000136490	STRADA,LIMD2	I9_HYPTENS	0	unconditioned	1	rs4298	4.57603e-07	2.35424e-07	0.0511403	0.0253868	0.923472
10	10:103106706:103111745:clu_178369_-	ENSG00000076685	NT5C2	I9_HYPTENS	0	unconditioned	1	rs10786736	3.40304e-21	1.55677e-19	0.0028045	0.127426	0.869769
12	12:89425379:89466770:clu_161952_-	ENSG00000139323	POC1B	I9_HYPTENS	0	unconditioned	2	rs11105298	2.03239e-09	1.84828e-07	0.00061912	0.0553595	0.944021
18	18:23529712:23530067:clu_12995_+	ENSG00000141452	RMC1	I9_HYPTENS	0	unconditioned	0	unconditioned	1.19219e-07	5.24647e-06	0.000672319	0.028616	0.970706
6	6:43307896:43308315:clu_21686_-	ENSG00000146215,ENSG00000171467	CRIP3,ZNF318	I9_HYPTENS	0	unconditioned	0	unconditioned	6.98011e-17	3.45115e-15	0.000642996	0.0308229	0.968534
6	6:43307896:43308315:clu_21686_-	ENSG00000146215,ENSG00000171467	CRIP3,ZNF318	I9_HYPTENS	0	unconditioned	1	rs6901866	2.68572e-17	1.32788e-15	0.000615443	0.0294589	0.969926
12	12:53227687:53231169:clu_160747_-	ENSG00000172819	RARG	I9_HYPTENS	0	unconditioned	4	rs2364154	1.87366e-05	0.000124877	0.00505286	0.0327147	0.962089
12	12:53227687:53231169:clu_160747_-	ENSG00000172819	RARG	I9_HYPTENS	1	rs7487904	4	rs2364154	3.85343e-05	0.000126018	0.0103919	0.033028	0.956416
13	13:114235132:114236645:clu_143670_+	ENSG00000130177	CDC16	I9_HYPTENS	0	unconditioned	0	unconditioned	9.2859e-08	2.11511e-06	0.00224454	0.0501779	0.947575
1	1:156245238:156245535:clu_35114_-	ENSG00000160781	PAQR6	I9_HYPTENS	0	unconditioned	0	unconditioned	4.07511e-06	5.41176e-05	0.00158864	0.020119	0.978234
1	1:39480009:39484601:clu_167970_+	ENSG00000127603	MACF1	I9_HYPTENS	0	unconditioned	0	unconditioned	5.22811e-07	3.3669e-05	0.00329603	0.211479	0.785191
12	12:89440744:89451527:clu_60538_+	ENSG00000139323	POC1B	I9_HYPTENS	0	unconditioned	2	rs11105298	1.9699e-08	4.65129e-07	0.00600084	0.140837	0.853162
20	20:58995759:58996639:clu_133661_-	ENSG00000101160	CTSZ	I9_HYPTENS	0	unconditioned	2	rs2114753	2.77173e-13	1.15522e-12	0.0510977	0.212231	0.736671
14	14:100337152:100342414:clu_213537_-	ENSG00000140105	WARS1	I9_HYPTENS	0	unconditioned	0	unconditioned	9.43291e-09	2.3381e-05	2.43152e-05	0.0593285	0.940624
14	14:100337152:100342414:clu_213537_-	ENSG00000140105	WARS1	I9_HYPTENS	1	rs941927	0	unconditioned	1.02954e-08	2.42513e-05	2.65384e-05	0.0615743	0.938375
11	11:47358491:47358558:clu_122790_-	ENSG00000066336	SPI1	I9_HYPTENS	0	unconditioned	0	unconditioned	2.72695e-05	0.000370547	0.00768098	0.103483	0.888438
12	12:89528182:89540108:clu_60539_+	ENSG00000270344	POC1B-AS1	I9_HYPTENS	0	unconditioned	2	rs11105298	1.62248e-08	1.71328e-07	0.00494451	0.0512683	0.943787
17	17:6650078:6650356:clu_135454_-	ENSG00000108590	MED31	I9_HYPTENS	0	unconditioned	0	unconditioned	6.49411e-07	1.06244e-05	0.00491075	0.0794246	0.915653
13	13:114265219:114272278:clu_143672_+	ENSG00000130177	CDC16	I9_HYPTENS	0	unconditioned	0	unconditioned	4.76384e-07	3.44514e-06	0.0115149	0.082368	0.906113
12	12:89459718:89466770:clu_161952_-	ENSG00000139323	POC1B	I9_HYPTENS	0	unconditioned	2	rs11105298	1.12281e-07	6.57213e-07	0.034206	0.199452	0.766341
11	11:61487240:61489782:clu_216343_+	ENSG00000162148	PPP1R32	I9_HYPTENS	0	unconditioned	0	unconditioned	1.5315e-13	3.99988e-13	0.0119562	0.0302689	0.957775
11	11:61487240:61489782:clu_216343_+	ENSG00000162148	PPP1R32	I9_HYPTENS	0	unconditioned	1	rs7125196	2.92331e-13	7.63367e-13	0.00939835	0.023575	0.967027
19	19:49907227:49907286:clu_55514_-	ENSG00000104951,ENSG00000213024	IL4I1,NUP62	I9_HYPTENS	0	unconditioned	0	unconditioned	2.81929e-06	9.63928e-06	0.00384161	0.0121507	0.983995
1	1:39480009:39480920:clu_167970_+	ENSG00000127603	MACF1	I9_HYPTENS	0	unconditioned	0	unconditioned	1.03693e-05	1.5163e-05	0.0653728	0.0947544	0.839847
18	18:23529712:23530028:clu_12995_+	ENSG00000141452	RMC1	I9_HYPTENS	0	unconditioned	0	unconditioned	2.73115e-06	6.53687e-06	0.0154019	0.035915	0.948674
11	11:57426652:57427066:clu_123052_-	ENSG00000134802	SLC43A3	I9_HYPTENS	0	unconditioned	0	unconditioned	3.26618e-05	4.93419e-05	0.00898788	0.0125996	0.978331
17	17:7220529:7220604:clu_63915_+	ENSG00000072778	ACADVL	I9_HYPTENS	0	unconditioned	0	unconditioned	9.17674e-14	1.26113e-13	0.0337955	0.0455234	0.920681
17	17:7220529:7220604:clu_63915_+	ENSG00000072778	ACADVL	I9_HYPTENS	0	unconditioned	1	rs5418	5.57107e-12	7.65476e-12	0.0378361	0.0510764	0.911087
15	15:90883017:90883080:clu_112573_+	ENSG00000140564	FURIN	I9_HYPTENS	0	unconditioned	0	unconditioned	2.93581e-25	2.12648e-24	0.000973661	0.0060595	0.992967
15	15:90883017:90883080:clu_112573_+	ENSG00000140564	FURIN	I9_HYPTENS	0	unconditioned	1	rs6227	3.4576e-27	2.50384e-26	0.00101385	0.00634926	0.992637
15	15:90883017:90883080:clu_112573_+	ENSG00000140564	FURIN	I9_HYPTENS	1	rs6227	0	unconditioned	3.62197e-25	2.04805e-24	0.00120123	0.00579937	0.992999
15	15:90883017:90883080:clu_112573_+	ENSG00000140564	FURIN	I9_HYPTENS	1	rs6227	1	rs6227	4.27063e-27	2.41465e-26	0.00125226	0.0060877	0.99266
14	14:100346846:100353687:clu_77089_+	ENSG00000258666	AL157871.4	I9_HYPTENS	0	unconditioned	0	unconditioned	4.50792e-06	2.19707e-05	0.0116201	0.0557011	0.932652
11	11:117192014:117192254:clu_219263_+	ENSG00000149577	SIDT2	I9_HYPTENS	0	unconditioned	0	unconditioned	1.71046e-05	3.54225e-05	0.00884129	0.017336	0.97377
13	13:114236699:114236799:clu_143670_+	ENSG00000130177	CDC16	I9_HYPTENS	0	unconditioned	0	unconditioned	9.87998e-07	3.16516e-06	0.0238814	0.0756063	0.900508
2	2:85579062:85581606:clu_98647_+	ENSG00000118640	VAMP8	I9_IHD	0	unconditioned	0	unconditioned	0	6.58964e-09	0	0.0374327	0.962567
6	6:31540664:31541950:clu_20219_-	ENSG00000254870,ENSG00000198563	ATP6V1G2-DDX39B,DDX39B	I9_IHD	0	unconditioned	0	unconditioned	0	5.43542e-07	0	0.0984658	0.901534
6	6:32759131:32761660:clu_20546_-	ENSG00000232629	HLA-DQB2	I9_IHD	1	rs9272613	0	unconditioned	2.29354e-65	7.77471e-05	6.13182e-62	0.207066	0.792857
2	2:85581656:85581754:clu_98647_+	ENSG00000118640	VAMP8	I9_IHD	0	unconditioned	0	unconditioned	0	7.07578e-09	0	0.040268	0.959732
2	2:85579062:85581754:clu_98647_+	ENSG00000118640	VAMP8	I9_IHD	0	unconditioned	0	unconditioned	4.81691e-203	7.0195e-09	2.80662e-196	0.0399398	0.96006
10	10:89247649:89251707:clu_177634_-	ENSG00000107798	LIPA	I9_IHD	0	unconditioned	0	unconditioned	1.33747e-175	8.62846e-05	7.47697e-174	0.00382755	0.996086
10	10:89247649:89251737:clu_177634_-	ENSG00000107798	LIPA	I9_IHD	0	unconditioned	0	unconditioned	1.46107e-174	8.94824e-05	8.16794e-173	0.0040065	0.995904
2	2:85579167:85581576:clu_98646_+	ENSG00000118640	VAMP8	I9_IHD	0	unconditioned	0	unconditioned	9.00987e-137	6.76832e-09	5.24969e-130	0.0384748	0.961525
6	6:36678798:36680474:clu_114886_+	ENSG00000124762	CDKN1A	I9_IHD	0	unconditioned	0	unconditioned	2.05781e-54	2.95752e-07	1.39058e-50	0.000999574	0.999
2	2:85581605:85581877:clu_98647_+	ENSG00000118640	VAMP8	I9_IHD	0	unconditioned	0	unconditioned	1.93782e-42	7.12759e-09	1.12909e-35	0.0405702	0.95943
2	2:85581605:85581877:clu_98647_+	ENSG00000118640	VAMP8	I9_IHD	1	rs6757263	0	unconditioned	6.35315e-33	6.92429e-09	3.70172e-26	0.0393845	0.960616
2	2:85581605:85581754:clu_98647_+	ENSG00000118640	VAMP8	I9_IHD	0	unconditioned	0	unconditioned	1.09246e-38	6.44613e-09	6.36531e-32	0.0365956	0.963404
2	2:85584493:85591725:clu_98648_+	ENSG00000168899	VAMP5	I9_IHD	0	unconditioned	0	unconditioned	6.13612e-34	6.25043e-09	3.57527e-27	0.0354542	0.964546
6	6:31540534:31541153:clu_20219_-	ENSG00000254870,ENSG00000198563	ATP6V1G2-DDX39B,DDX39B	I9_IHD	0	unconditioned	0	unconditioned	7.07315e-22	4.19833e-07	1.29307e-16	0.0758273	0.924172
12	12:111991889:112002440:clu_162765_-	ENSG00000198270	TMEM116	I9_IHD	2	rs11065979	0	unconditioned	3.77666e-08	1.15519e-07	0.0161403	0.048434	0.935426
3	3:10271015:10278279:clu_103232_+	ENSG00000157014,ENSG00000272410	TATDN2,AC022384.1	I9_IHD	0	unconditioned	0	unconditioned	1.57911e-13	2.35701e-05	7.08656e-11	0.00958711	0.990389
3	3:10279034:10279471:clu_103266_+	ENSG00000157014,ENSG00000272410	TATDN2,AC022384.1	I9_IHD	0	unconditioned	0	unconditioned	1.61807e-13	3.21718e-05	7.2614e-11	0.0134512	0.986517
2	2:85559075:85561386:clu_206532_-	ENSG00000115486	GGCX	I9_IHD	3	rs3731827	0	unconditioned	2.94385e-10	5.83737e-09	0.00171526	0.0330468	0.965238
6	6:31587678:31588649:clu_113990_+	ENSG00000204482	LST1	I9_IHD	0	unconditioned	0	unconditioned	2.29986e-11	3.82012e-07	4.2515e-06	0.0696881	0.930307
16	16:75395209:75411141:clu_11721_-	ENSG00000153774	CFDP1	I9_IHD	0	unconditioned	0	unconditioned	1.77574e-12	2.76163e-08	1.1654e-05	0.180424	0.819565
19	19:11060187:11061784:clu_192662_+	ENSG00000127616	SMARCA4	I9_IHD	0	unconditioned	0	unconditioned	8.72619e-17	1.76726e-15	0.00143538	0.0280995	0.970465
10	10:89216009:89245676:clu_177633_-	ENSG00000107798	LIPA	I9_IHD	0	unconditioned	0	unconditioned	1.04064e-05	0.000112808	0.000581747	0.00531226	0.993983
19	19:11060187:11061794:clu_192662_+	ENSG00000127616	SMARCA4	I9_IHD	0	unconditioned	0	unconditioned	4.55776e-16	3.11097e-15	0.00749713	0.0502305	0.942272
6	6:31536647:31539147:clu_20218_-	ENSG00000254870,ENSG00000198563	ATP6V1G2-DDX39B,DDX39B	I9_IHD	0	unconditioned	0	unconditioned	1.86585e-08	1.92311e-07	0.00341105	0.0341948	0.962394
2	2:85579062:85581606:clu_98647_+	ENSG00000118640	VAMP8	I9_MI_STRICT	0	unconditioned	0	unconditioned	0	1.92953e-08	0	0.0354921	0.964508
6	6:32584378:32589643:clu_114380_+	ENSG00000196126	HLA-DRB1	I9_MI_STRICT	2	rs17426593	0	unconditioned	3.91209e-103	0.00097135	6.92927e-101	0.171222	0.827807
6	6:32584378:32589643:clu_20544_-	ENSG00000196126	HLA-DRB1	I9_MI_STRICT	3	rs17426593	0	unconditioned	1.81649e-37	0.00100337	3.21656e-35	0.17685	0.822147
6	6:32637540:32641310:clu_114374_+	ENSG00000196735	HLA-DQA1	I9_MI_STRICT	0	unconditioned	0	unconditioned	0	0.000586039	0	0.104214	0.8952
6	6:32637540:32641310:clu_114374_+	ENSG00000196735	HLA-DQA1	I9_MI_STRICT	1	rs9271509	0	unconditioned	0	0.000583171	0	0.10318	0.896237
2	2:85581656:85581754:clu_98647_+	ENSG00000118640	VAMP8	I9_MI_STRICT	0	unconditioned	0	unconditioned	0	2.04621e-08	0	0.0376989	0.962301
2	2:85579062:85581754:clu_98647_+	ENSG00000118640	VAMP8	I9_MI_STRICT	0	unconditioned	0	unconditioned	1.38781e-202	2.02241e-08	2.62214e-196	0.0372487	0.962751
10	10:89247649:89251707:clu_177634_-	ENSG00000107798	LIPA	I9_MI_STRICT	0	unconditioned	0	unconditioned	3.20154e-177	2.06542e-06	5.50858e-174	0.00255632	0.997442
10	10:89247649:89251737:clu_177634_-	ENSG00000107798	LIPA	I9_MI_STRICT	0	unconditioned	0	unconditioned	4.39014e-176	2.68872e-06	7.5537e-173	0.00362985	0.996367
2	2:85579167:85581576:clu_98646_+	ENSG00000118640	VAMP8	I9_MI_STRICT	0	unconditioned	0	unconditioned	2.59101e-136	1.9464e-08	4.89546e-130	0.0358111	0.964189
16	16:28152785:28156074:clu_9074_-	ENSG00000169180	XPO6	I9_MI_STRICT	0	unconditioned	0	unconditioned	8.06917e-93	6.72011e-05	1.63968e-89	0.13569	0.864242
16	16:28152785:28156074:clu_9074_-	ENSG00000169180	XPO6	I9_MI_STRICT	1	rs8057491	0	unconditioned	1.40753e-70	6.18774e-05	2.86014e-67	0.124862	0.875076
16	16:28152785:28152930:clu_9074_-	ENSG00000169180	XPO6	I9_MI_STRICT	0	unconditioned	0	unconditioned	2.07112e-67	4.82463e-05	4.20858e-64	0.0971352	0.902817
16	16:28152785:28152930:clu_9074_-	ENSG00000169180	XPO6	I9_MI_STRICT	1	rs8057491	0	unconditioned	1.06659e-52	4.82388e-05	2.16734e-49	0.0971199	0.902832
2	2:85581605:85581877:clu_98647_+	ENSG00000118640	VAMP8	I9_MI_STRICT	0	unconditioned	0	unconditioned	5.35348e-42	1.96908e-08	1.01149e-35	0.0362402	0.96376
2	2:85581605:85581877:clu_98647_+	ENSG00000118640	VAMP8	I9_MI_STRICT	1	rs6757263	0	unconditioned	1.79464e-32	1.95597e-08	3.39079e-26	0.0359922	0.964008
16	16:28155975:28156074:clu_9074_-	ENSG00000169180	XPO6	I9_MI_STRICT	0	unconditioned	0	unconditioned	2.35836e-35	8.48053e-05	4.79226e-32	0.171498	0.828417
16	16:28155975:28156074:clu_9074_-	ENSG00000169180	XPO6	I9_MI_STRICT	1	rs8057491	0	unconditioned	4.87008e-26	7.60385e-05	9.89616e-23	0.153666	0.846258
2	2:85581605:85581754:clu_98647_+	ENSG00000118640	VAMP8	I9_MI_STRICT	0	unconditioned	0	unconditioned	3.671e-38	2.1661e-08	6.936e-32	0.0399664	0.960034
2	2:85584493:85591725:clu_98648_+	ENSG00000168899	VAMP5	I9_MI_STRICT	0	unconditioned	0	unconditioned	1.90448e-33	1.93996e-08	3.59833e-27	0.0356893	0.964311
6	6:32181239:32181351:clu_20489_-	ENSG00000204305	AGER	I9_MI_STRICT	0	unconditioned	0	unconditioned	3.27933e-27	3.60992e-05	5.88512e-25	0.00548392	0.99448
6	6:32181239:32181351:clu_20489_-	ENSG00000204305	AGER	I9_MI_STRICT	1	rs9391855	0	unconditioned	5.88275e-23	3.66136e-05	1.05572e-20	0.00557632	0.994387
6	6:32181239:32181524:clu_20489_-	ENSG00000204305	AGER	I9_MI_STRICT	0	unconditioned	0	unconditioned	1.25304e-24	3.68205e-05	2.24872e-22	0.00561349	0.99435
6	6:32181239:32181524:clu_20489_-	ENSG00000204305	AGER	I9_MI_STRICT	1	rs9391855	0	unconditioned	9.35201e-21	3.82107e-05	1.67832e-18	0.00586322	0.994099
12	12:111991889:112002440:clu_162765_-	ENSG00000198270	TMEM116	I9_MI_STRICT	2	rs11065979	0	unconditioned	1.56025e-06	4.77246e-06	0.0112177	0.0333569	0.955419
19	19:43649143:43652225:clu_54202_-	ENSG00000011422	PLAUR	I9_MI_STRICT	0	unconditioned	0	unconditioned	4.24422e-16	8.93975e-06	2.98621e-12	0.0619615	0.93803
19	19:43646548:43652225:clu_54202_-	ENSG00000011422	PLAUR	I9_MI_STRICT	0	unconditioned	0	unconditioned	4.09538e-13	8.93972e-06	2.88149e-09	0.0619614	0.93803
2	2:232847571:232850262:clu_102459_+	ENSG00000204120	GIGYF2	I9_MI_STRICT	0	unconditioned	0	unconditioned	3.85108e-11	0.000104621	3.84481e-08	0.103555	0.896341
2	2:232847571:232850262:clu_102459_+	ENSG00000204120	GIGYF2	I9_MI_STRICT	1	rs13004406	0	unconditioned	6.88094e-12	0.00010453	6.86975e-09	0.103464	0.896432
2	2:85559075:85561386:clu_206532_-	ENSG00000115486	GGCX	I9_MI_STRICT	3	rs3731827	0	unconditioned	9.96199e-10	1.97537e-08	0.00188222	0.036361	0.961757
2	2:232850409:232856793:clu_102459_+	ENSG00000204120	GIGYF2	I9_MI_STRICT	0	unconditioned	0	unconditioned	1.77043e-09	0.00010312	1.76755e-06	0.102055	0.89784
2	2:232850409:232856793:clu_102459_+	ENSG00000204120	GIGYF2	I9_MI_STRICT	1	rs4973056	0	unconditioned	2.48674e-10	0.000102294	2.4827e-07	0.101229	0.898669
16	16:75395209:75411141:clu_11721_-	ENSG00000153774	CFDP1	I9_MI_STRICT	0	unconditioned	0	unconditioned	4.09504e-11	6.3686e-07	1.20274e-05	0.186236	0.813751
19	19:11060187:11061784:clu_192662_+	ENSG00000127616	SMARCA4	I9_MI_STRICT	0	unconditioned	0	unconditioned	1.18291e-13	2.39567e-12	0.00204731	0.0405054	0.957447
10	10:89216009:89245676:clu_177633_-	ENSG00000107798	LIPA	I9_MI_STRICT	0	unconditioned	0	unconditioned	3.51913e-07	3.8148e-06	0.000605501	0.00556992	0.99382
12	12:57100090:57102290:clu_161251_-	ENSG00000166888	STAT6	I9_MI_STRICT	0	unconditioned	0	unconditioned	0.000211336	0.000642471	0.0305566	0.0920167	0.876573
19	19:11060187:11061794:clu_192662_+	ENSG00000127616	SMARCA4	I9_MI_STRICT	0	unconditioned	0	unconditioned	5.65268e-13	3.85832e-12	0.00978333	0.0658532	0.924363
19	19:16325449:16325754:clu_193770_+	ENSG00000127528	KLF2	I9_VARICVE	0	unconditioned	0	unconditioned	0	2.74441e-08	0	0.0409853	0.959015
1	1:155060832:155062245:clu_171773_+	ENSG00000143537	ADAM15	I9_VARICVE	3	rs11589479	0	unconditioned	5.50285e-19	7.83162e-15	7.04302e-08	2.36074e-06	0.999998
1	1:155060832:155062245:clu_171773_+	ENSG00000143537	ADAM15	I9_VARICVE	3	rs11589479	1	rs11589479	1.50621e-20	2.14363e-16	7.04289e-08	2.34258e-06	0.999998
17	17:82720841:82722804:clu_70130_+	ENSG00000141560	FN3KRP	I9_VARICVE	1	rs2246577	0	unconditioned	2.27455e-301	3.88534e-05	2.71717e-299	0.00364509	0.996316
1	1:155060343:155062245:clu_171773_+	ENSG00000143537	ADAM15	I9_VARICVE	0	unconditioned	0	unconditioned	0	7.8136e-15	0	5.20971e-08	1
1	1:155060343:155062245:clu_171773_+	ENSG00000143537	ADAM15	I9_VARICVE	0	unconditioned	1	rs11589479	0	2.13869e-16	0	3.39879e-08	1
21	21:38272557:38291606:clu_46728_+	ENSG00000157551	KCNJ15	I9_VARICVE	0	unconditioned	0	unconditioned	0	0.00257833	0	0.149002	0.848419
6	6:26368912:26370322:clu_113498_+	ENSG00000186470	BTN3A2	I9_VARICVE	2	rs9348710	0	unconditioned	2.20601e-20	8.5665e-05	2.5637e-17	0.0986536	0.901261
1	1:155061489:155061904:clu_171773_+	ENSG00000143537	ADAM15	I9_VARICVE	2	rs11589479	0	unconditioned	9.65971e-41	7.8136e-15	1.23633e-29	5.20971e-08	1
1	1:155061489:155061904:clu_171773_+	ENSG00000143537	ADAM15	I9_VARICVE	2	rs11589479	1	rs11589479	2.644e-42	2.13869e-16	1.23631e-29	3.39879e-08	1
21	21:38272557:38296926:clu_46728_+	ENSG00000157551	KCNJ15	I9_VARICVE	0	unconditioned	0	unconditioned	0	0.00257832	0	0.149003	0.848419
2	2:68217131:68218567:clu_205997_-	ENSG00000273398,ENSG00000221823	AC017083.3,PPP3R1	I9_VARICVE	0	unconditioned	0	unconditioned	0	8.57618e-29	0	0.0443193	0.955681
2	2:68217131:68218567:clu_205997_-	ENSG00000273398,ENSG00000221823	AC017083.3,PPP3R1	I9_VARICVE	1	rs7572554	0	unconditioned	0	8.89114e-29	5.6182e-292	0.0459837	0.954016
17	17:82720363:82720761:clu_70130_+	ENSG00000141560	FN3KRP	I9_VARICVE	1	rs58867683	0	unconditioned	0	3.88534e-05	3.91296e-307	0.0036451	0.996316
12	12:50134068:50134546:clu_160416_-	ENSG00000139624	CERS5	I9_VARICVE	3	rs2272391	0	unconditioned	4.59347e-19	1.32361e-18	0.0767941	0.220579	0.702626
1	1:155060832:155061418:clu_171773_+	ENSG00000143537	ADAM15	I9_VARICVE	0	unconditioned	0	unconditioned	0	7.8136e-15	0	5.20971e-08	1
1	1:155060832:155061418:clu_171773_+	ENSG00000143537	ADAM15	I9_VARICVE	0	unconditioned	1	rs11589479	0	2.13869e-16	0	3.39879e-08	1
1	1:155060832:155061418:clu_171773_+	ENSG00000143537	ADAM15	I9_VARICVE	1	rs11589479	0	unconditioned	1.07699e-279	7.8136e-15	1.37842e-268	5.20971e-08	1
1	1:155060832:155061418:clu_171773_+	ENSG00000143537	ADAM15	I9_VARICVE	1	rs11589479	1	rs11589479	2.94787e-281	2.13869e-16	1.3784e-268	3.39879e-08	1
6	6:31355473:31355535:clu_113915_+	ENSG00000234745	HLA-B	I9_VARICVE	3	rs2249935	0	unconditioned	2.38045e-18	6.7383e-07	5.64033e-13	0.158819	0.841181
1	1:155061975:155062245:clu_171773_+	ENSG00000143537	ADAM15	I9_VARICVE	2	rs11589479	0	unconditioned	2.35326e-35	7.81361e-15	3.01191e-24	5.3021e-08	1
1	1:155061975:155062245:clu_171773_+	ENSG00000143537	ADAM15	I9_VARICVE	2	rs11589479	1	rs11589479	6.44121e-37	2.1387e-16	3.01185e-24	3.49118e-08	1
9	9:133251152:133275162:clu_87864_-	ENSG00000175164	ABO	I9_VARICVE	2	rs8176719	0	unconditioned	3.72978e-21	1.54027e-13	1.31515e-09	0.0533644	0.946636
22	22:50294778:50295377:clu_27071_-	ENSG00000196576	PLXNB2	I9_VARICVE	0	unconditioned	0	unconditioned	0	0.000623424	0	0.0432935	0.956083
2	2:30257886:30258272:clu_97141_+	ENSG00000213626	LBH	I9_VARICVE	0	unconditioned	0	unconditioned	2.90797e-295	7.56996e-07	1.00181e-290	0.025104	0.974895
2	2:30257886:30258272:clu_97141_+	ENSG00000213626	LBH	I9_VARICVE	1	rs10171305	0	unconditioned	2.38203e-213	8.07865e-07	8.2062e-209	0.0268582	0.973141
19	19:16325449:16325754:clu_51545_-	ENSG00000127528	KLF2	I9_VARICVE	0	unconditioned	0	unconditioned	6.84461e-279	2.74441e-08	1.0461e-272	0.0409853	0.959015
6	6:26411581:26412705:clu_113499_+	ENSG00000026950	BTN3A1	I9_VARICVE	2	rs66972160	0	unconditioned	2.84915e-06	0.000202587	0.00335519	0.237811	0.758629
16	16:89299359:89300242:clu_12270_-	ENSG00000167522	ANKRD11	I9_VARICVE	0	unconditioned	3	rs72803306	1.38736e-241	1.47415e-10	2.94314e-233	0.030303	0.969697
16	16:89299359:89300242:clu_12270_-	ENSG00000167522	ANKRD11	I9_VARICVE	1	rs76793093	3	rs72803306	4.16527e-190	1.114e-10	8.83622e-182	0.0226552	0.977345
16	16:89299413:89299963:clu_12271_-	ENSG00000167522	ANKRD11	I9_VARICVE	0	unconditioned	3	rs72803306	1.18067e-242	2.55656e-10	2.50468e-234	0.0532883	0.946712
2	2:30258196:30258272:clu_97141_+	ENSG00000213626	LBH	I9_VARICVE	0	unconditioned	0	unconditioned	2.17825e-232	1.0331e-06	7.50416e-228	0.0346254	0.965374
2	2:30258196:30258272:clu_97141_+	ENSG00000213626	LBH	I9_VARICVE	1	rs9558	0	unconditioned	1.61329e-174	1.0148e-06	5.55786e-170	0.0339943	0.966005
1	1:155060832:155061415:clu_171773_+	ENSG00000143537	ADAM15	I9_VARICVE	0	unconditioned	0	unconditioned	5.10569e-233	7.8136e-15	6.5347e-222	5.20971e-08	1
1	1:155060832:155061415:clu_171773_+	ENSG00000143537	ADAM15	I9_VARICVE	0	unconditioned	1	rs11589479	1.3975e-234	2.13869e-16	6.53458e-222	3.39879e-08	1
1	1:155060832:155061415:clu_171773_+	ENSG00000143537	ADAM15	I9_VARICVE	1	rs11589479	0	unconditioned	2.45536e-203	7.8136e-15	3.14258e-192	5.20971e-08	1
1	1:155060832:155061415:clu_171773_+	ENSG00000143537	ADAM15	I9_VARICVE	1	rs11589479	1	rs11589479	6.72067e-205	2.13869e-16	3.14253e-192	3.39879e-08	1
2	2:68217131:68252125:clu_205997_-	ENSG00000273398,ENSG00000221823	AC017083.3,PPP3R1	I9_VARICVE	0	unconditioned	0	unconditioned	1.04834e-247	1.03054e-28	5.53433e-221	0.0534575	0.946542
2	2:68217131:68252125:clu_205997_-	ENSG00000273398,ENSG00000221823	AC017083.3,PPP3R1	I9_VARICVE	1	rs6546360	0	unconditioned	5.56074e-201	1.02337e-28	2.9356e-174	0.0530785	0.946921
6	6:30730727:30730919:clu_20016_-	ENSG00000137312	FLOT1	I9_VARICVE	0	unconditioned	0	unconditioned	5.20585e-219	3.95304e-07	2.98859e-213	0.226163	0.773836
6	6:30730818:30730919:clu_20016_-	ENSG00000137312	FLOT1	I9_VARICVE	0	unconditioned	0	unconditioned	4.44969e-212	3.95304e-07	2.55449e-206	0.226163	0.773836
1	1:155060343:155061418:clu_171773_+	ENSG00000143537	ADAM15	I9_VARICVE	0	unconditioned	0	unconditioned	5.09549e-199	7.8136e-15	6.52164e-188	5.20971e-08	1
1	1:155060343:155061418:clu_171773_+	ENSG00000143537	ADAM15	I9_VARICVE	0	unconditioned	1	rs11589479	1.39471e-200	2.13869e-16	6.52153e-188	3.39879e-08	1
22	22:50295429:50307553:clu_27071_-	ENSG00000196576	PLXNB2	I9_VARICVE	0	unconditioned	0	unconditioned	3.12149e-175	0.000537408	2.21557e-173	0.0371819	0.962281
16	16:89299372:89299805:clu_12270_-	ENSG00000167522	ANKRD11	I9_VARICVE	0	unconditioned	3	rs72803306	3.94158e-158	9.03894e-11	8.36169e-150	0.0181934	0.981807
16	16:89299372:89299805:clu_12270_-	ENSG00000167522	ANKRD11	I9_VARICVE	1	rs61741725	3	rs72803306	1.53046e-136	8.40551e-11	3.24672e-128	0.0168483	0.983152
2	2:36552168:36555683:clu_205230_-	ENSG00000171055	FEZ2	I9_VARICVE	0	unconditioned	0	unconditioned	9.08882e-158	0.000154788	8.70688e-155	0.147431	0.852414
1	1:155060343:155060763:clu_171773_+	ENSG00000143537	ADAM15	I9_VARICVE	0	unconditioned	0	unconditioned	7.07169e-160	7.8136e-15	9.05095e-149	5.20971e-08	1
1	1:155060343:155060763:clu_171773_+	ENSG00000143537	ADAM15	I9_VARICVE	0	unconditioned	1	rs11589479	1.93562e-161	2.13869e-16	9.05079e-149	3.39879e-08	1
1	1:155060343:155060763:clu_171773_+	ENSG00000143537	ADAM15	I9_VARICVE	1	rs11589479	0	unconditioned	7.31323e-148	7.8136e-15	9.3601e-137	5.20971e-08	1
1	1:155060343:155060763:clu_171773_+	ENSG00000143537	ADAM15	I9_VARICVE	1	rs11589479	1	rs11589479	2.00173e-149	2.13869e-16	9.35993e-137	3.39879e-08	1
16	16:89299368:89299459:clu_12271_-	ENSG00000167522	ANKRD11	I9_VARICVE	0	unconditioned	3	rs72803306	4.32994e-149	1.85099e-10	9.18555e-141	0.0383053	0.961695
16	16:89299368:89299459:clu_12271_-	ENSG00000167522	ANKRD11	I9_VARICVE	1	rs61741725	1	rs72819355	2.11774e-114	1.4088e-11	3.10027e-104	0.205447	0.794553
16	16:89299368:89299459:clu_12271_-	ENSG00000167522	ANKRD11	I9_VARICVE	1	rs61741725	3	rs72803306	1.1038e-117	1.81831e-10	2.34161e-109	0.0376114	0.962389
16	16:88646838:88647101:clu_12095_-	ENSG00000051523	CYBA	I9_VARICVE	3	rs11076688	20	rs67299150	2.78295e-07	4.58207e-06	0.00784467	0.128297	0.863853
22	22:50294778:50307553:clu_27071_-	ENSG00000196576	PLXNB2	I9_VARICVE	0	unconditioned	0	unconditioned	8.86184e-121	0.000519969	6.28996e-119	0.0359429	0.963537
6	6:26373097:26373276:clu_113498_+	ENSG00000186470	BTN3A2	I9_VARICVE	2	rs9379860	0	unconditioned	1.09317e-12	6.94437e-05	1.27033e-09	0.0797772	0.920153
21	21:38230023:38291606:clu_46728_+	ENSG00000157551	KCNJ15	I9_VARICVE	0	unconditioned	0	unconditioned	5.37148e-106	0.00259039	3.12187e-104	0.149704	0.847705
21	21:38230023:38291606:clu_46728_+	ENSG00000157551	KCNJ15	I9_VARICVE	1	rs7275784	0	unconditioned	2.89255e-79	0.00261144	1.68111e-77	0.150926	0.846462
19	19:16325449:16325563:clu_193770_+	ENSG00000127528	KLF2	I9_VARICVE	0	unconditioned	0	unconditioned	1.67058e-108	2.74441e-08	2.55324e-102	0.0409853	0.959015
16	16:89299714:89299805:clu_12270_-	ENSG00000167522	ANKRD11	I9_VARICVE	0	unconditioned	3	rs72803306	1.37387e-99	3.73555e-10	2.91454e-91	0.0783244	0.921676
16	16:89299714:89299805:clu_12270_-	ENSG00000167522	ANKRD11	I9_VARICVE	1	rs72803323	3	rs72803306	1.38662e-84	2.42722e-10	2.94159e-76	0.0505416	0.949458
1	1:155062117:155062245:clu_171773_+	ENSG00000143537	ADAM15	I9_VARICVE	2	rs11589479	0	unconditioned	4.49167e-26	7.8136e-15	5.74883e-15	5.21685e-08	1
1	1:155062117:155062245:clu_171773_+	ENSG00000143537	ADAM15	I9_VARICVE	2	rs11589479	1	rs11589479	1.22943e-27	2.13869e-16	5.74873e-15	3.40593e-08	1
16	16:89299962:89300053:clu_12271_-	ENSG00000167522	ANKRD11	I9_VARICVE	0	unconditioned	3	rs72803306	3.64411e-97	2.23371e-10	7.73062e-89	0.0464325	0.953568
16	16:89299917:89300053:clu_12271_-	ENSG00000167522	ANKRD11	I9_VARICVE	0	unconditioned	3	rs72803306	1.93013e-92	6.1226e-10	4.09458e-84	0.129014	0.870986
16	16:89299800:89300053:clu_12271_-	ENSG00000167522	ANKRD11	I9_VARICVE	0	unconditioned	1	rs72819355	1.98043e-85	1.08508e-11	2.89925e-75	0.158009	0.841991
16	16:89299800:89300053:clu_12271_-	ENSG00000167522	ANKRD11	I9_VARICVE	0	unconditioned	3	rs72803306	2.14461e-87	2.34309e-10	4.54959e-79	0.0487551	0.951245
16	16:89299710:89299963:clu_12271_-	ENSG00000167522	ANKRD11	I9_VARICVE	0	unconditioned	3	rs72803306	4.21646e-86	5.16365e-10	8.94482e-78	0.10865	0.89135
16	16:89299530:89300053:clu_12271_-	ENSG00000167522	ANKRD11	I9_VARICVE	0	unconditioned	1	rs72819355	2.05584e-81	1.36968e-11	3.00966e-71	0.199714	0.800286
16	16:89299530:89300053:clu_12271_-	ENSG00000167522	ANKRD11	I9_VARICVE	0	unconditioned	3	rs72803306	5.8453e-84	2.5226e-10	1.24002e-75	0.0525672	0.947433
2	2:36553179:36555683:clu_205230_-	ENSG00000171055	FEZ2	I9_VARICVE	0	unconditioned	0	unconditioned	9.03957e-73	0.000112925	8.6597e-70	0.107287	0.8926
16	16:89299696:89299805:clu_12270_-	ENSG00000167522	ANKRD11	I9_VARICVE	0	unconditioned	3	rs72803306	1.17614e-68	5.11019e-11	2.49506e-60	0.00985062	0.990149
16	16:89648997:89649351:clu_12331_-	ENSG00000131165	CHMP1A	I9_VARICVE	0	unconditioned	12	rs531218390	3.93383e-96	4.23922e-06	7.34917e-92	0.0782753	0.92172
16	16:89648997:89649351:clu_12331_-	ENSG00000131165	CHMP1A	I9_VARICVE	1	rs143871521	12	rs531218390	1.42702e-40	2.64488e-06	2.66594e-36	0.0484598	0.951538
16	16:89299845:89300053:clu_12271_-	ENSG00000167522	ANKRD11	I9_VARICVE	0	unconditioned	1	rs72819355	3.20796e-68	4.22777e-12	4.6963e-58	0.0609535	0.939046
16	16:89299845:89300053:clu_12271_-	ENSG00000167522	ANKRD11	I9_VARICVE	0	unconditioned	3	rs72803306	2.39345e-70	2.46834e-10	5.07748e-62	0.0514149	0.948585
21	21:38257185:38291606:clu_46728_+	ENSG00000157551	KCNJ15	I9_VARICVE	0	unconditioned	0	unconditioned	1.16719e-62	0.0029614	6.78361e-61	0.171288	0.825751
6	6:31835451:31837236:clu_114046_+	ENSG00000285565,ENSG00000204387	AL671762.1,SNHG32	I9_VARICVE	2	rs3130486	0	unconditioned	2.81811e-08	6.02398e-07	0.00601224	0.127651	0.866336
16	16:89299755:89299963:clu_12271_-	ENSG00000167522	ANKRD11	I9_VARICVE	0	unconditioned	3	rs72803306	1.72366e-57	7.84774e-11	3.65659e-49	0.0156639	0.984336
16	16:89299755:89300053:clu_12271_-	ENSG00000167522	ANKRD11	I9_VARICVE	0	unconditioned	3	rs72803306	2.99599e-56	1.20452e-10	6.3557e-48	0.0245774	0.975423
2	2:36555748:36578597:clu_205233_-	ENSG00000171055	FEZ2	I9_VARICVE	2	rs10175266	0	unconditioned	1.0197e-24	2.57798e-05	9.76854e-22	0.0237202	0.976254
22	22:50436452:50437506:clu_189455_+	ENSG00000100239	PPP6R2	I9_VARICVE	2	rs5770859	0	unconditioned	9.33712e-07	0.00187928	6.62609e-05	0.132498	0.865556
12	12:46383713:46387747:clu_58694_+	ENSG00000257261	AC008014.1	I9_VARICVE	2	rs6582650	0	unconditioned	8.31962e-09	9.5134e-07	0.00119383	0.13565	0.863155
1	1:201520650:201530094:clu_173496_+	ENSG00000224536,ENSG00000223396	AC096677.1,RPS10P7	I9_VARICVE	2	rs11586401	0	unconditioned	7.74467e-16	0.000262342	4.48278e-13	0.151	0.848737
16	16:89299710:89300053:clu_12271_-	ENSG00000167522	ANKRD11	I9_VARICVE	0	unconditioned	3	rs72803306	1.91491e-46	2.17805e-10	4.06229e-38	0.0452505	0.95475
16	16:89299530:89299648:clu_12271_-	ENSG00000167522	ANKRD11	I9_VARICVE	0	unconditioned	3	rs72803306	3.06125e-45	1.43272e-10	6.49416e-37	0.0294233	0.970577
20	20:63965062:63965364:clu_134118_-	ENSG00000196700	ZNF512B	I9_VARICVE	2	rs817329	0	unconditioned	3.44461e-16	2.56839e-14	0.000535904	0.038998	0.960466
20	20:63965062:63965364:clu_134118_-	ENSG00000196700	ZNF512B	I9_VARICVE	2	rs817329	1	rs11474170	1.11366e-14	8.3009e-13	0.000345488	0.0247767	0.974878
16	16:89299413:89299648:clu_12271_-	ENSG00000167522	ANKRD11	I9_VARICVE	0	unconditioned	3	rs72803306	1.59984e-41	1.14395e-10	3.39391e-33	0.023291	0.976709
12	12:46387972:46876575:clu_58695_+	ENSG00000257261	AC008014.1	I9_VARICVE	2	rs2252238	0	unconditioned	3.33151e-13	4.81535e-07	4.78058e-08	0.0681666	0.931833
16	16:89648478:89649351:clu_12331_-	ENSG00000131165	CHMP1A	I9_VARICVE	2	rs117586265	12	rs531218390	1.81673e-16	4.04832e-06	3.3941e-12	0.0747073	0.925289
6	6:26459828:26463244:clu_113507_+	ENSG00000112763	BTN2A1	I9_VARICVE	0	unconditioned	0	unconditioned	3.28482e-37	2.2113e-05	4.46527e-34	0.0290887	0.970889
6	6:26459828:26463244:clu_113507_+	ENSG00000112763	BTN2A1	I9_VARICVE	1	rs41266839	0	unconditioned	2.16366e-26	2.42722e-05	2.9412e-23	0.0320268	0.967949
21	21:38230023:38257104:clu_46728_+	ENSG00000157551	KCNJ15	I9_VARICVE	0	unconditioned	0	unconditioned	5.28637e-33	0.00245963	3.07238e-31	0.142096	0.855445
16	16:89299962:89300053:clu_83857_+	ENSG00000167522	ANKRD11	I9_VARICVE	0	unconditioned	3	rs72803306	1.15344e-36	2.2543e-10	2.44691e-28	0.0468696	0.95313
16	16:89299710:89299963:clu_83857_+	ENSG00000167522	ANKRD11	I9_VARICVE	0	unconditioned	3	rs72803306	2.3412e-36	2.48429e-10	4.96663e-28	0.0517537	0.948246
16	16:89299368:89299459:clu_83857_+	ENSG00000167522	ANKRD11	I9_VARICVE	0	unconditioned	3	rs72803306	4.69253e-36	1.36445e-10	9.95475e-28	0.0279734	0.972027
16	16:89299368:89299459:clu_83857_+	ENSG00000167522	ANKRD11	I9_VARICVE	1	rs62000377	3	rs72803306	2.95103e-32	1.44343e-10	6.26032e-24	0.0296506	0.970349
19	19:16325497:16325646:clu_193770_+	ENSG00000127528	KLF2	I9_VARICVE	0	unconditioned	0	unconditioned	1.81389e-35	2.27239e-08	2.77227e-29	0.033764	0.966236
16	16:89299764:89300242:clu_12270_-	ENSG00000167522	ANKRD11	I9_VARICVE	0	unconditioned	3	rs72803306	8.29155e-35	9.45682e-11	1.75897e-26	0.0190808	0.980919
16	16:89299386:89299459:clu_12271_-	ENSG00000167522	ANKRD11	I9_VARICVE	0	unconditioned	1	rs72819355	7.09034e-35	7.681e-12	1.03799e-24	0.111558	0.888442
16	16:89299386:89299459:clu_12271_-	ENSG00000167522	ANKRD11	I9_VARICVE	0	unconditioned	3	rs72803306	2.18647e-34	1.21931e-10	4.6384e-26	0.0248915	0.975109
12	12:46651832:46652390:clu_58695_+	ENSG00000257261,ENSG00000272369	AC008014.1,AC008035.1	I9_VARICVE	2	rs11447960	0	unconditioned	3.17505e-09	5.03357e-07	0.000455607	0.0713015	0.928242
16	16:89300061:89300242:clu_12270_-	ENSG00000167522	ANKRD11	I9_VARICVE	0	unconditioned	3	rs72803306	5.73376e-34	1.60732e-10	1.21636e-25	0.0331308	0.966869
16	16:89300061:89300242:clu_12270_-	ENSG00000167522	ANKRD11	I9_VARICVE	1	rs139943895	3	rs72803306	2.1264e-32	1.53203e-10	4.51096e-24	0.0315322	0.968468
16	16:89299917:89300053:clu_83857_+	ENSG00000167522	ANKRD11	I9_VARICVE	0	unconditioned	3	rs72803306	1.18908e-33	1.15001e-10	2.52251e-25	0.0234197	0.97658
19	19:16325410:16325603:clu_193770_+	ENSG00000127528	KLF2	I9_VARICVE	0	unconditioned	0	unconditioned	1.08198e-33	2.74441e-08	1.65365e-27	0.0409853	0.959015
16	16:89299714:89299805:clu_83856_+	ENSG00000167522	ANKRD11	I9_VARICVE	0	unconditioned	3	rs72803306	4.60633e-32	2.19937e-10	9.7719e-24	0.0457033	0.954297
16	16:89299714:89299805:clu_83856_+	ENSG00000167522	ANKRD11	I9_VARICVE	1	rs72803323	3	rs72803306	2.58493e-28	1.99618e-10	5.48367e-20	0.0413885	0.958611
19	19:16325497:16325649:clu_193770_+	ENSG00000127528	KLF2	I9_VARICVE	0	unconditioned	0	unconditioned	5.78502e-32	2.57911e-08	8.84157e-26	0.0384565	0.961543
6	6:31835451:31836424:clu_114046_+	ENSG00000285565,ENSG00000204387	AL671762.1,SNHG32	I9_VARICVE	2	rs707938	0	unconditioned	6.28915e-08	6.36047e-07	0.0134175	0.134844	0.851737
16	16:89299845:89300053:clu_83857_+	ENSG00000167522	ANKRD11	I9_VARICVE	0	unconditioned	3	rs72803306	3.40344e-29	3.45542e-10	7.22007e-21	0.0723759	0.927624
6	6:31651776:31652247:clu_20259_-	ENSG00000204463	BAG6	I9_VARICVE	0	unconditioned	0	unconditioned	4.22263e-30	6.9164e-08	9.04019e-25	0.0138211	0.986179
16	16:89299800:89300053:clu_83857_+	ENSG00000167522	ANKRD11	I9_VARICVE	0	unconditioned	3	rs72803306	1.12662e-29	3.54915e-10	2.39001e-21	0.0743663	0.925634
1	1:16986956:16987046:clu_29148_-	ENSG00000159363	ATP13A2	I9_VARICVE	0	unconditioned	0	unconditioned	3.94423e-33	6.16381e-10	1.85075e-25	0.0279503	0.97205
6	6:26158559:26170975:clu_113468_+	ENSG00000158373	H2BC5	I9_VARICVE	2	rs2066295	0	unconditioned	1.33301e-05	0.000100866	0.0168355	0.126535	0.856516
19	19:16325351:16325649:clu_193770_+	ENSG00000127528	KLF2	I9_VARICVE	0	unconditioned	0	unconditioned	3.09494e-28	2.74437e-08	4.73017e-22	0.0409847	0.959015
16	16:89299503:89299648:clu_12271_-	ENSG00000167522	ANKRD11	I9_VARICVE	0	unconditioned	1	rs72819355	5.15568e-29	2.05803e-12	7.54768e-19	0.0291577	0.970842
16	16:89299503:89299648:clu_12271_-	ENSG00000167522	ANKRD11	I9_VARICVE	0	unconditioned	3	rs72803306	5.41553e-26	1.61881e-10	1.14885e-17	0.0333748	0.966625
6	6:31635272:31635582:clu_114121_+	ENSG00000204469	PRRC2A	I9_VARICVE	0	unconditioned	0	unconditioned	2.72935e-27	1.1494e-06	5.84312e-22	0.245314	0.754684
3	3:129257627:129257727:clu_106558_+	ENSG00000181789	COPG1	I9_VARICVE	0	unconditioned	0	unconditioned	2.2835e-23	6.14877e-06	1.56747e-19	0.0412484	0.958745
2	2:30257931:30258039:clu_97143_+	ENSG00000213626	LBH	I9_VARICVE	0	unconditioned	0	unconditioned	7.85281e-23	1.06036e-06	2.70533e-18	0.0355654	0.964433
2	2:30257931:30258039:clu_97143_+	ENSG00000213626	LBH	I9_VARICVE	1	rs6732241	0	unconditioned	2.62699e-21	1.03897e-06	9.0501e-17	0.0348278	0.965171
16	16:89299530:89299963:clu_12271_-	ENSG00000167522	ANKRD11	I9_VARICVE	0	unconditioned	1	rs72819355	1.72193e-25	1.32666e-11	2.52082e-15	0.193411	0.806589
16	16:89299530:89299963:clu_12271_-	ENSG00000167522	ANKRD11	I9_VARICVE	0	unconditioned	3	rs72803306	2.0748e-24	2.4348e-10	4.4015e-16	0.0507026	0.949297
16	16:89299696:89299805:clu_83856_+	ENSG00000167522	ANKRD11	I9_VARICVE	0	unconditioned	3	rs72803306	1.09644e-24	2.1796e-10	2.326e-16	0.0452834	0.954717
16	16:89299710:89300053:clu_83857_+	ENSG00000167522	ANKRD11	I9_VARICVE	0	unconditioned	3	rs72803306	6.0094e-25	1.42386e-10	1.27484e-16	0.0292351	0.970765
22	22:50294776:50307553:clu_27071_-	ENSG00000196576	PLXNB2	I9_VARICVE	0	unconditioned	0	unconditioned	4.84947e-22	0.000489393	3.44206e-20	0.0337705	0.96574
22	22:50294776:50307553:clu_27071_-	ENSG00000196576	PLXNB2	I9_VARICVE	1	rs34402209	0	unconditioned	1.99748e-19	0.000457423	1.41777e-17	0.0314989	0.968044
16	16:89299800:89299963:clu_12271_-	ENSG00000167522	ANKRD11	I9_VARICVE	0	unconditioned	1	rs72819355	3.66067e-24	1.29537e-11	5.35905e-14	0.188825	0.811175
16	16:89299800:89299963:clu_12271_-	ENSG00000167522	ANKRD11	I9_VARICVE	0	unconditioned	3	rs72803306	1.70851e-24	1.02475e-10	3.62444e-16	0.0207598	0.97924
16	16:88648731:88648850:clu_12148_-	ENSG00000051523	CYBA	I9_VARICVE	0	unconditioned	20	rs67299150	1.92876e-21	2.91272e-07	5.43684e-17	0.00721769	0.992782
16	16:88648731:88648850:clu_12148_-	ENSG00000051523	CYBA	I9_VARICVE	1	rs35099352	20	rs67299150	2.23006e-20	2.60853e-07	6.28617e-16	0.00635935	0.99364
22	22:50290597:50307553:clu_27071_-	ENSG00000196576	PLXNB2	I9_VARICVE	0	unconditioned	0	unconditioned	2.99107e-19	0.000620239	2.12301e-17	0.0430671	0.956313
1	1:16986956:16987162:clu_29148_-	ENSG00000159363	ATP13A2	I9_VARICVE	0	unconditioned	0	unconditioned	1.33673e-25	5.84928e-10	6.27232e-18	0.026473	0.973527
1	1:201530175:201533424:clu_173496_+	ENSG00000224536,ENSG00000223396	AC096677.1,RPS10P7	I9_VARICVE	0	unconditioned	0	unconditioned	2.08245e-19	4.57929e-05	1.20537e-16	0.0255315	0.974423
6	6:26376481:26376554:clu_113531_+	ENSG00000186470	BTN3A2	I9_VARICVE	0	unconditioned	0	unconditioned	6.46689e-19	7.00322e-05	8.22925e-16	0.0882058	0.911724
6	6:26376481:26376554:clu_113531_+	ENSG00000186470	BTN3A2	I9_VARICVE	1	rs9348710	0	unconditioned	6.63013e-09	0.000181599	8.43698e-06	0.230319	0.769491
16	16:89299755:89300053:clu_83857_+	ENSG00000167522	ANKRD11	I9_VARICVE	0	unconditioned	1	rs72819355	6.83364e-25	4.45425e-12	1.00041e-14	0.0642724	0.935728
16	16:89299755:89300053:clu_83857_+	ENSG00000167522	ANKRD11	I9_VARICVE	0	unconditioned	3	rs72803306	5.43789e-23	1.77336e-10	1.1536e-14	0.0366568	0.963343
3	3:129315489:129315565:clu_150788_-	ENSG00000184897	H1-10	I9_VARICVE	0	unconditioned	0	unconditioned	2.89459e-19	1.33252e-05	1.98691e-15	0.0905575	0.909429
16	16:89299530:89300053:clu_83857_+	ENSG00000167522	ANKRD11	I9_VARICVE	0	unconditioned	3	rs72803306	2.09852e-22	1.34475e-10	4.45182e-14	0.027555	0.972445
6	6:26459828:26462797:clu_113507_+	ENSG00000112763	BTN2A1	I9_VARICVE	0	unconditioned	0	unconditioned	6.74381e-18	3.45491e-05	9.1673e-15	0.0460109	0.953955
12	12:46387972:46652390:clu_58695_+	ENSG00000257261	AC008014.1	I9_VARICVE	2	rs4768733	0	unconditioned	4.23298e-08	1.30213e-06	0.00607416	0.186043	0.807881
12	12:50788325:50795909:clu_59077_+	ENSG00000123268	ATF1	I9_VARICVE	0	unconditioned	0	unconditioned	7.71857e-34	1.15275e-19	4.93023e-16	0.0727047	0.927295
6	6:26462897:26463244:clu_113507_+	ENSG00000112763	BTN2A1	I9_VARICVE	2	rs35162296	0	unconditioned	1.52524e-07	9.66779e-05	0.000207048	0.13037	0.869327
2	2:30257765:30258197:clu_97139_+	ENSG00000213626	LBH	I9_VARICVE	0	unconditioned	0	unconditioned	1.48658e-21	9.17491e-07	5.12132e-17	0.0306386	0.96936
6	6:31635272:31635394:clu_114121_+	ENSG00000204469	PRRC2A	I9_VARICVE	2	rs9281573	0	unconditioned	3.72809e-08	1.59329e-07	0.00798128	0.033151	0.958868
19	19:16325544:16325781:clu_193770_+	ENSG00000127528	KLF2	I9_VARICVE	0	unconditioned	0	unconditioned	2.50205e-18	2.74576e-08	3.82403e-12	0.0410059	0.958994
19	19:16325497:16325652:clu_193770_+	ENSG00000127528	KLF2	I9_VARICVE	0	unconditioned	0	unconditioned	8.13789e-20	8.72704e-09	1.24376e-13	0.0123504	0.98765
6	6:26402412:26405542:clu_113501_+	ENSG00000026950	BTN3A1	I9_VARICVE	0	unconditioned	0	unconditioned	2.09224e-15	1.83897e-05	2.64811e-12	0.0222979	0.977684
6	6:26402412:26405372:clu_113501_+	ENSG00000026950	BTN3A1	I9_VARICVE	0	unconditioned	0	unconditioned	1.22312e-15	1.81117e-05	1.54809e-12	0.0219456	0.978036
6	6:30190035:30198429:clu_19994_-	ENSG00000234127	TRIM26	I9_VARICVE	3	rs1610638	0	unconditioned	7.79405e-08	9.36183e-07	0.0194447	0.232813	0.747741
19	19:16325497:16325596:clu_193770_+	ENSG00000127528	KLF2	I9_VARICVE	0	unconditioned	0	unconditioned	2.45214e-18	2.56318e-08	3.74775e-12	0.0382127	0.961787
12	12:46470262:46652390:clu_58695_+	ENSG00000257261	AC008014.1	I9_VARICVE	0	unconditioned	0	unconditioned	1.7355e-17	4.38138e-07	2.49038e-12	0.0619329	0.938067
12	12:46470262:46652390:clu_58695_+	ENSG00000257261	AC008014.1	I9_VARICVE	1	rs4768729	0	unconditioned	1.05479e-12	4.33945e-07	1.51358e-07	0.0613307	0.938669
16	16:89299530:89299648:clu_83857_+	ENSG00000167522	ANKRD11	I9_VARICVE	0	unconditioned	3	rs72803306	6.47495e-20	1.26851e-10	1.3736e-11	0.0259362	0.974064
16	16:89299413:89299648:clu_83857_+	ENSG00000167522	ANKRD11	I9_VARICVE	0	unconditioned	1	rs72819355	3.60487e-21	1.20746e-11	5.27736e-11	0.175943	0.824057
16	16:89299413:89299648:clu_83857_+	ENSG00000167522	ANKRD11	I9_VARICVE	0	unconditioned	3	rs72803306	1.14414e-18	5.92668e-10	2.42719e-10	0.124854	0.875146
19	19:16325497:16325765:clu_193770_+	ENSG00000127528	KLF2	I9_VARICVE	0	unconditioned	0	unconditioned	1.13256e-17	2.53914e-08	1.73096e-11	0.0378449	0.962155
16	16:89737905:89739192:clu_83986_+	ENSG00000158805	ZNF276	I9_VARICVE	1	rs17177912	8	rs72807538	2.06939e-06	0.00268013	0.000125836	0.162139	0.835053
21	21:38230023:38296953:clu_46728_+	ENSG00000157551	KCNJ15	I9_VARICVE	0	unconditioned	0	unconditioned	3.73757e-13	0.00306152	2.17225e-11	0.177114	0.819825
21	21:38230023:38296953:clu_46728_+	ENSG00000157551	KCNJ15	I9_VARICVE	1	rs7275784	0	unconditioned	5.86798e-13	0.00292671	3.41043e-11	0.16927	0.827803
2	2:30258791:30258977:clu_97146_+	ENSG00000213626	LBH	I9_VARICVE	0	unconditioned	0	unconditioned	3.54149e-16	8.49213e-07	1.22006e-11	0.0282841	0.971715
16	16:89299773:89299963:clu_12271_-	ENSG00000167522	ANKRD11	I9_VARICVE	0	unconditioned	1	rs72819355	5.1326e-20	5.34564e-12	7.51389e-10	0.0773351	0.922665
16	16:89299755:89299963:clu_83857_+	ENSG00000167522	ANKRD11	I9_VARICVE	0	unconditioned	1	rs72819355	3.76719e-20	4.88137e-12	5.515e-10	0.0705315	0.929468
16	16:89299755:89299963:clu_83857_+	ENSG00000167522	ANKRD11	I9_VARICVE	0	unconditioned	3	rs72803306	5.85939e-18	2.05958e-10	1.24301e-09	0.0427347	0.957265
16	16:89291183:89305206:clu_12097_-	ENSG00000167522	ANKRD11	I9_VARICVE	0	unconditioned	3	rs72803306	9.14647e-18	1.09239e-09	1.94034e-09	0.23097	0.76903
16	16:89291183:89305206:clu_12097_-	ENSG00000167522	ANKRD11	I9_VARICVE	2	rs72805539	3	rs72803306	1.80115e-15	4.70872e-10	3.82096e-07	0.09899	0.90101
16	16:89299647:89299963:clu_12271_-	ENSG00000167522	ANKRD11	I9_VARICVE	0	unconditioned	3	rs72803306	2.95935e-17	1.90543e-10	6.27797e-09	0.0394613	0.960539
3	3:129256154:129257470:clu_106558_+	ENSG00000181789	COPG1	I9_VARICVE	0	unconditioned	0	unconditioned	1.22813e-13	6.82692e-06	8.43028e-10	0.0459082	0.954085
2	2:68217131:68218567:clu_98126_+	ENSG00000273398,ENSG00000221823	AC017083.3,PPP3R1	I9_VARICVE	0	unconditioned	0	unconditioned	6.62166e-37	1.38206e-28	3.49568e-10	0.0720334	0.927967
1	1:155060832:155061904:clu_171773_+	ENSG00000143537	ADAM15	I9_VARICVE	0	unconditioned	0	unconditioned	1.04943e-19	3.58104e-13	1.34315e-08	0.0448781	0.955122
1	1:155060832:155061904:clu_171773_+	ENSG00000143537	ADAM15	I9_VARICVE	0	unconditioned	1	rs11589479	2.87245e-21	9.80183e-15	1.34313e-08	0.0448773	0.955123
1	1:155060832:155061904:clu_171773_+	ENSG00000143537	ADAM15	I9_VARICVE	2	rs79380792	0	unconditioned	1.86369e-16	2.48587e-14	2.38532e-05	0.00218384	0.997792
1	1:155060832:155061904:clu_171773_+	ENSG00000143537	ADAM15	I9_VARICVE	2	rs79380792	1	rs11589479	5.1012e-18	6.80419e-16	2.38527e-05	0.00218379	0.997792
19	19:16325578:16325765:clu_193770_+	ENSG00000127528	KLF2	I9_VARICVE	0	unconditioned	0	unconditioned	5.24768e-16	1.58671e-08	8.02032e-10	0.0232738	0.976726
19	19:16325578:16325765:clu_193770_+	ENSG00000127528	KLF2	I9_VARICVE	1	rs3745318	0	unconditioned	2.04716e-16	1.39103e-08	3.12879e-10	0.0202802	0.97972
19	19:16325689:16325765:clu_193770_+	ENSG00000127528	KLF2	I9_VARICVE	0	unconditioned	0	unconditioned	5.3326e-15	2.6956e-08	8.1501e-09	0.0402386	0.959761
16	16:89737905:89737976:clu_83986_+	ENSG00000158805	ZNF276	I9_VARICVE	1	rs17177912	8	rs72807538	5.32404e-05	0.00304103	0.00323838	0.184163	0.809504
19	19:16325497:16325639:clu_193770_+	ENSG00000127528	KLF2	I9_VARICVE	0	unconditioned	0	unconditioned	6.83307e-17	3.64004e-09	1.04434e-10	0.00456784	0.995432
16	16:89300962:89305206:clu_12097_-	ENSG00000167522	ANKRD11	I9_VARICVE	0	unconditioned	3	rs72803306	6.77841e-17	6.79003e-10	1.43797e-08	0.143187	0.856813
16	16:89300962:89305206:clu_12097_-	ENSG00000167522	ANKRD11	I9_VARICVE	1	rs144454150	3	rs72803306	6.9742e-15	2.50284e-10	1.47951e-06	0.0521474	0.947851
16	16:89300101:89300337:clu_12272_-	ENSG00000167522	ANKRD11	I9_VARICVE	0	unconditioned	3	rs72803306	1.33697e-16	1.64379e-10	2.83625e-08	0.0339053	0.966095
2	2:68187314:68188514:clu_205996_-	ENSG00000273398,ENSG00000221823	AC017083.3,PPP3R1	I9_VARICVE	0	unconditioned	0	unconditioned	6.3923e-35	1.42542e-28	3.3746e-08	0.0743243	0.925676
17	17:42998912:42999933:clu_66490_+	ENSG00000131469	RPL27	I9_VARICVE	1	rs147562276	0	unconditioned	7.68335e-07	7.96926e-05	0.000815555	0.0836749	0.915429
3	3:129267099:129267766:clu_106528_+	ENSG00000181789	COPG1	I9_VARICVE	3	rs62266923	0	unconditioned	3.59106e-06	2.07097e-05	0.0246502	0.141324	0.834002
16	16:89300101:89300165:clu_12272_-	ENSG00000167522	ANKRD11	I9_VARICVE	0	unconditioned	3	rs72803306	1.81908e-15	1.80269e-10	3.85901e-07	0.0372797	0.96272
16	16:89299845:89299963:clu_12271_-	ENSG00000167522	ANKRD11	I9_VARICVE	0	unconditioned	1	rs72819355	1.49721e-16	1.40259e-11	2.19184e-06	0.204538	0.79546
16	16:89299845:89299963:clu_12271_-	ENSG00000167522	ANKRD11	I9_VARICVE	0	unconditioned	3	rs72803306	7.72223e-15	2.39528e-10	1.6382e-06	0.0498635	0.950135
16	16:89299845:89299963:clu_12271_-	ENSG00000167522	ANKRD11	I9_VARICVE	1	rs55889568	1	rs72819355	2.13064e-16	1.4316e-11	3.11916e-06	0.208788	0.791209
16	16:89299845:89299963:clu_12271_-	ENSG00000167522	ANKRD11	I9_VARICVE	1	rs55889568	3	rs72803306	1.21379e-14	2.50699e-10	2.57495e-06	0.0522356	0.947762
22	22:50290597:50294726:clu_27071_-	ENSG00000196576	PLXNB2	I9_VARICVE	0	unconditioned	0	unconditioned	4.49677e-09	0.000395344	3.19176e-07	0.0270886	0.972516
2	2:68188690:68217092:clu_205996_-	ENSG00000273398,ENSG00000221823	AC017083.3,PPP3R1	I9_VARICVE	0	unconditioned	0	unconditioned	1.27557e-33	1.42175e-28	6.73393e-07	0.0741306	0.925869
19	19:16325449:16325603:clu_193770_+	ENSG00000127528	KLF2	I9_VARICVE	0	unconditioned	0	unconditioned	3.17521e-14	7.23777e-09	4.85285e-08	0.010072	0.989928
16	16:89299800:89299963:clu_83857_+	ENSG00000167522	ANKRD11	I9_VARICVE	0	unconditioned	3	rs72803306	7.68266e-14	2.70042e-10	1.6298e-05	0.0563431	0.943641
19	19:16325726:16325781:clu_193770_+	ENSG00000127528	KLF2	I9_VARICVE	0	unconditioned	0	unconditioned	2.48356e-13	2.83613e-09	3.79576e-07	0.00333795	0.996662
19	19:16325410:16325498:clu_193770_+	ENSG00000127528	KLF2	I9_VARICVE	0	unconditioned	0	unconditioned	1.03699e-12	4.82071e-09	1.58489e-06	0.00637413	0.993624
2	2:30258791:30258931:clu_97146_+	ENSG00000213626	LBH	I9_VARICVE	0	unconditioned	0	unconditioned	3.22423e-11	7.98126e-07	1.11076e-06	0.0265223	0.973476
22	22:50290597:50294719:clu_27071_-	ENSG00000196576	PLXNB2	I9_VARICVE	0	unconditioned	0	unconditioned	2.59045e-08	0.000507602	1.83868e-06	0.0350647	0.964426
2	2:30258196:30258386:clu_97141_+	ENSG00000213626	LBH	I9_VARICVE	0	unconditioned	0	unconditioned	3.56565e-13	8.23968e-07	1.22838e-08	0.0274135	0.972586
2	2:68217131:68252125:clu_98126_+	ENSG00000273398,ENSG00000221823	AC017083.3,PPP3R1	I9_VARICVE	0	unconditioned	0	unconditioned	5.36306e-33	1.18268e-28	2.83125e-06	0.0614971	0.9385
16	16:89300061:89300242:clu_83856_+	ENSG00000167522	ANKRD11	I9_VARICVE	0	unconditioned	3	rs72803306	1.42888e-13	2.73987e-10	3.03122e-05	0.0571809	0.942789
16	16:89299845:89299963:clu_83857_+	ENSG00000167522	ANKRD11	I9_VARICVE	0	unconditioned	3	rs72803306	2.02816e-13	1.58734e-10	4.30255e-05	0.0327067	0.96725
16	16:89908472:89908655:clu_84045_+	ENSG00000141002,ENSG00000267048	TCF25,AC092143.3	I9_VARICVE	0	unconditioned	4	rs11649155	5.67542e-12	8.36515e-08	1.12182e-05	0.164512	0.835476
16	16:89908472:89908655:clu_84045_+	ENSG00000141002,ENSG00000267048	TCF25,AC092143.3	I9_VARICVE	1	rs1105691	4	rs11649155	4.98594e-08	9.94894e-08	0.0985536	0.195948	0.705498
16	16:88648731:88649052:clu_12148_-	ENSG00000051523	CYBA	I9_VARICVE	0	unconditioned	20	rs67299150	4.71276e-11	1.63036e-07	1.32845e-06	0.00359932	0.996399
2	2:36583469:36590903:clu_205234_-	ENSG00000171055	FEZ2	I9_VARICVE	0	unconditioned	0	unconditioned	4.39895e-08	7.1613e-05	4.21408e-05	0.0676712	0.932215
16	16:89893858:89895038:clu_83912_+	ENSG00000141002	TCF25	I9_VARICVE	2	rs7203947	4	rs11649155	1.44454e-08	3.91085e-08	0.0397734	0.106826	0.8534
16	16:89299530:89299963:clu_83857_+	ENSG00000167522	ANKRD11	I9_VARICVE	0	unconditioned	3	rs72803306	1.11619e-13	2.81698e-10	2.36788e-05	0.0588183	0.941158
16	16:89299530:89299963:clu_83857_+	ENSG00000167522	ANKRD11	I9_VARICVE	1	rs62000377	3	rs72803306	3.46322e-13	3.48673e-10	7.34689e-05	0.0730408	0.926886
6	6:31729225:31730051:clu_20357_-	ENSG00000213722	DDAH2	I9_VARICVE	0	unconditioned	0	unconditioned	5.0853e-11	2.19191e-07	1.08858e-05	0.0459669	0.954022
12	12:47798972:47819767:clu_160157_-	ENSG00000061273	HDAC7	I9_VARICVE	0	unconditioned	0	unconditioned	2.64297e-24	3.27056e-21	8.01019e-06	0.00892119	0.991071
19	19:16325492:16325591:clu_193872_+	ENSG00000127528	KLF2	I9_VARICVE	0	unconditioned	0	unconditioned	7.30779e-12	5.4714e-09	1.11689e-05	0.00736962	0.992619
4	4:119212873:119217550:clu_95254_+	ENSG00000145390	USP53	I9_VARICVE	0	unconditioned	0	unconditioned	6.88023e-09	1.12688e-05	0.000150958	0.246494	0.753344
16	16:89299863:89299963:clu_12271_-	ENSG00000167522	ANKRD11	I9_VARICVE	0	unconditioned	1	rs72819355	8.8319e-15	7.5294e-12	0.000129295	0.109336	0.890534
16	16:89299863:89299963:clu_12271_-	ENSG00000167522	ANKRD11	I9_VARICVE	0	unconditioned	3	rs72803306	8.99688e-13	4.10898e-10	0.00019086	0.0862545	0.913555
22	22:50294778:50307553:clu_189524_+	ENSG00000196576	PLXNB2	I9_VARICVE	0	unconditioned	0	unconditioned	4.28921e-07	0.000366114	3.0444e-05	0.0250115	0.974591
5	5:131159611:131160656:clu_43999_-	ENSG00000169567	HINT1	I9_VARICVE	0	unconditioned	0	unconditioned	2.28291e-16	1.05027e-14	0.000666329	0.0296851	0.969649
5	5:131159611:131160656:clu_43999_-	ENSG00000169567	HINT1	I9_VARICVE	0	unconditioned	1	rs2189759	8.39653e-10	3.06885e-08	0.000545666	0.0189631	0.980491
5	5:131159611:131160656:clu_43999_-	ENSG00000169567	HINT1	I9_VARICVE	0	unconditioned	2	rs75165483	4.25628e-08	1.89929e-06	0.000343253	0.0143317	0.985323
19	19:16325516:16325649:clu_193770_+	ENSG00000127528	KLF2	I9_VARICVE	0	unconditioned	0	unconditioned	5.58683e-10	1.24264e-08	0.000853866	0.0180109	0.981135
6	6:31728745:31728865:clu_20357_-	ENSG00000213722	DDAH2	I9_VARICVE	0	unconditioned	0	unconditioned	8.15851e-10	2.27618e-07	0.000174646	0.0477733	0.952052
6	6:26376923:26377035:clu_113541_+	ENSG00000186470	BTN3A2	I9_VARICVE	0	unconditioned	0	unconditioned	5.36241e-06	0.000121917	0.00682378	0.154303	0.838746
4	4:82857764:82861631:clu_145603_-	ENSG00000138674	SEC31A	I9_VARICVE	0	unconditioned	0	unconditioned	9.47138e-09	2.82277e-06	0.000301193	0.0888544	0.910842
16	16:89299890:89299963:clu_12271_-	ENSG00000167522	ANKRD11	I9_VARICVE	0	unconditioned	1	rs72819355	6.98557e-14	1.06077e-11	0.00102265	0.154448	0.84453
16	16:89299890:89299963:clu_12271_-	ENSG00000167522	ANKRD11	I9_VARICVE	0	unconditioned	3	rs72803306	3.7673e-12	3.33372e-10	0.000799197	0.0697922	0.929409
19	19:16325317:16325591:clu_193872_+	ENSG00000127528	KLF2	I9_VARICVE	0	unconditioned	0	unconditioned	3.08299e-10	1.87027e-08	0.00047119	0.0276124	0.971916
19	19:16325578:16325639:clu_193770_+	ENSG00000127528	KLF2	I9_VARICVE	0	unconditioned	0	unconditioned	2.16624e-10	5.11503e-09	0.000331079	0.00682474	0.992844
6	6:30296237:30326354:clu_19998_-	ENSG00000231074	HCG18	I9_VARICVE	0	unconditioned	2	rs9261623	1.99093e-06	0.000340958	0.000546988	0.0927683	0.906342
2	2:68217131:68250991:clu_205997_-	ENSG00000273398,ENSG00000221823	AC017083.3,PPP3R1	I9_VARICVE	0	unconditioned	0	unconditioned	2.14469e-30	3.50516e-28	0.00113222	0.184228	0.814639
16	16:89299372:89299805:clu_83856_+	ENSG00000167522	ANKRD11	I9_VARICVE	0	unconditioned	3	rs72803306	1.2794e-11	3.6491e-10	0.00271413	0.0764913	0.920795
16	16:89321227:89323099:clu_83864_+	ENSG00000261253	AC137932.2	I9_VARICVE	0	unconditioned	15	rs17225950	1.10167e-05	0.000551511	0.00189937	0.0941816	0.903357
21	21:38230023:38256993:clu_46728_+	ENSG00000157551	KCNJ15	I9_VARICVE	0	unconditioned	0	unconditioned	0.000102652	0.00310097	0.00596604	0.179414	0.811417
19	19:16325689:16327051:clu_193770_+	ENSG00000127528	KLF2	I9_VARICVE	0	unconditioned	0	unconditioned	2.67205e-09	1.61341e-08	0.00408384	0.0236863	0.97223
1	1:155060343:155060763:clu_34776_-	ENSG00000143537	ADAM15	I9_VARICVE	0	unconditioned	0	unconditioned	2.29561e-15	1.00003e-14	0.000293812	0.000280495	0.999426
1	1:155060343:155060763:clu_34776_-	ENSG00000143537	ADAM15	I9_VARICVE	0	unconditioned	1	rs11589479	6.28341e-17	2.73712e-16	0.000293807	0.000280429	0.999426
1	1:155060343:155060763:clu_34776_-	ENSG00000143537	ADAM15	I9_VARICVE	1	rs11589479	0	unconditioned	5.78663e-17	8.01931e-15	7.40622e-06	2.64137e-05	0.999966
1	1:155060343:155060763:clu_34776_-	ENSG00000143537	ADAM15	I9_VARICVE	1	rs11589479	1	rs11589479	1.58388e-18	2.195e-16	7.40609e-06	2.63945e-05	0.999966
12	12:46387972:46455012:clu_58695_+	ENSG00000257261	AC008014.1	I9_VARICVE	0	unconditioned	0	unconditioned	1.41254e-08	5.14796e-07	0.00202694	0.0729461	0.925026
16	16:89961878:89962012:clu_83949_+	ENSG00000140995	DEF8	I9_VARICVE	0	unconditioned	1	rs189669981	2.06428e-12	1.72001e-11	0.000801737	0.00568679	0.993511
16	16:89961878:89962012:clu_83949_+	ENSG00000140995	DEF8	I9_VARICVE	0	unconditioned	3	rs11649398	1.62744e-08	1.1694e-07	0.00595702	0.041852	0.952191
16	16:89961878:89962012:clu_83949_+	ENSG00000140995	DEF8	I9_VARICVE	1	rs189669981	1	rs189669981	2.71449e-12	1.92238e-11	0.00105427	0.00647378	0.992472
16	16:89961878:89962012:clu_83949_+	ENSG00000140995	DEF8	I9_VARICVE	1	rs189669981	3	rs11649398	2.03399e-08	1.26462e-07	0.00744514	0.0453423	0.947212
16	16:89299503:89299963:clu_12271_-	ENSG00000167522	ANKRD11	I9_VARICVE	0	unconditioned	3	rs72803306	6.39505e-11	2.9362e-10	0.0135665	0.0613637	0.92507
12	12:50780238:50795909:clu_59077_+	ENSG00000123268	ATF1	I9_VARICVE	0	unconditioned	0	unconditioned	1.53213e-21	5.04856e-20	0.000978646	0.0312799	0.967741
16	16:89910663:89911224:clu_83915_+	ENSG00000141002,ENSG00000267048	TCF25,AC092143.3	I9_VARICVE	0	unconditioned	4	rs11649155	1.8532e-10	8.07838e-10	0.000366309	0.000597758	0.999036
16	16:89961864:89962012:clu_83949_+	ENSG00000140995	DEF8	I9_VARICVE	0	unconditioned	1	rs189669981	2.50191e-11	2.93232e-11	0.00971709	0.0104089	0.979874
16	16:89961864:89962012:clu_83949_+	ENSG00000140995	DEF8	I9_VARICVE	0	unconditioned	3	rs11649398	1.7891e-07	1.93145e-07	0.0654874	0.0698332	0.864679
16	16:89299606:89299805:clu_12270_-	ENSG00000167522	ANKRD11	I9_VARICVE	0	unconditioned	1	rs72819355	6.14902e-13	1.33027e-11	0.00900188	0.193948	0.79705
16	16:89299606:89299805:clu_12270_-	ENSG00000167522	ANKRD11	I9_VARICVE	0	unconditioned	3	rs72803306	9.26041e-12	1.77767e-10	0.00196451	0.0367502	0.961285
16	16:90149125:90156138:clu_83941_+	ENSG00000260528	FAM157C	I9_VARICVE	0	unconditioned	0	unconditioned	4.29867e-07	1.33265e-06	0.0591876	0.182732	0.758078
16	16:90149125:90156138:clu_83941_+	ENSG00000260528	FAM157C	I9_VARICVE	0	unconditioned	6	rs11649155	7.35854e-06	2.28097e-05	0.00728203	0.0216015	0.971086
19	19:16325305:16325411:clu_193770_+	ENSG00000127528	KLF2	I9_VARICVE	0	unconditioned	0	unconditioned	1.86659e-09	1.98282e-08	0.00285282	0.0293368	0.96781
19	19:16325305:16325411:clu_193770_+	ENSG00000127528	KLF2	I9_VARICVE	1	rs3745318	0	unconditioned	2.25229e-09	1.79043e-08	0.00344231	0.026394	0.970164
3	3:129315133:129315306:clu_150786_-	ENSG00000184897	H1-10	I9_VARICVE	0	unconditioned	0	unconditioned	6.66384e-07	1.19091e-05	0.0045742	0.0808317	0.914582
4	4:82857764:82862534:clu_145603_-	ENSG00000138674	SEC31A	I9_VARICVE	0	unconditioned	0	unconditioned	7.79583e-07	4.10017e-06	0.024791	0.129541	0.845663
16	16:88715854:88715971:clu_12174_-	ENSG00000103335	PIEZO1	I9_VARICVE	0	unconditioned	2	rs4238686	1.64831e-44	2.57601e-43	0.000496207	0.00676209	0.992742
6	6:30296237:30314269:clu_19998_-	ENSG00000270604,ENSG00000231074	HCG17,HCG18	I9_VARICVE	0	unconditioned	2	rs9261623	1.43865e-05	0.000133792	0.00395255	0.0357977	0.960102
6	6:30547190:30547352:clu_20033_-	ENSG00000204590	GNL1	I9_VARICVE	0	unconditioned	0	unconditioned	6.39518e-08	3.30634e-07	0.038908	0.200396	0.760696
19	19:16324989:16325765:clu_193770_+	ENSG00000127528	KLF2	I9_VARICVE	0	unconditioned	0	unconditioned	2.52277e-09	4.92696e-09	0.00385569	0.00654054	0.989604
7	7:129839335:129879568:clu_183932_-	ENSG00000186591	UBE2H	I9_VARICVE	0	unconditioned	0	unconditioned	6.95328e-08	1.72433e-06	0.00725539	0.179111	0.813632
10	10:62049483:62050888:clu_90245_+	ENSG00000150347	ARID5B	I9_VARICVE	0	unconditioned	0	unconditioned	1.88197e-11	5.98055e-11	0.0612982	0.19405	0.744652
10	10:62049483:62050888:clu_90245_+	ENSG00000150347	ARID5B	I9_VARICVE	1	rs116853320	0	unconditioned	1.44465e-11	6.01124e-11	0.0470544	0.195036	0.757909
16	16:89910663:89911080:clu_83915_+	ENSG00000141002,ENSG00000267048	TCF25,AC092143.3	I9_VARICVE	0	unconditioned	4	rs11649155	9.0378e-10	1.12415e-09	0.00178644	0.00122504	0.996989
3	3:129258078:129260333:clu_106558_+	ENSG00000181789	COPG1	I9_VARICVE	0	unconditioned	0	unconditioned	1.54003e-06	8.35152e-06	0.0105713	0.0563945	0.933024
6	6:26409914:26410006:clu_113503_+	ENSG00000026950	BTN3A1	I9_VARICVE	0	unconditioned	0	unconditioned	4.13934e-05	0.000118937	0.0522481	0.149328	0.798264
6	6:31701028:31702074:clu_20341_-	ENSG00000204427,ENSG00000204422	ABHD16A,AL662899.3	I9_VARICVE	0	unconditioned	0	unconditioned	9.89528e-08	3.00418e-07	0.0211827	0.0633947	0.915422
6	6:32579041:32580746:clu_20540_-	ENSG00000196126	HLA-DRB1	J10_ASTHMA_EXMORE	3	rs3129888	3	rs9271160	5.05856e-68	3.76333e-59	1.49391e-10	0.11025	0.88975
6	6:32579041:32580746:clu_20540_-	ENSG00000196126	HLA-DRB1	J10_ASTHMA_EXMORE	4	rs536427156	12	rs34018608	3.50598e-30	1.31958e-29	0.0481026	0.180277	0.771621
6	6:32579041:32580746:clu_20540_-	ENSG00000196126	HLA-DRB1	J10_ASTHMA_EXMORE	4	rs536427156	4	rs9271374	1.52478e-59	7.75463e-59	0.0164752	0.0828879	0.900637
6	6:32519651:32521905:clu_20543_-	ENSG00000198502	HLA-DRB5	J10_ASTHMA_EXMORE	3	rs4504509	3	rs9271160	8.41187e-64	8.52695e-59	1.78024e-06	0.179639	0.820359
6	6:32519651:32521905:clu_20543_-	ENSG00000198502	HLA-DRB5	J10_ASTHMA_EXMORE	5	rs6936656	1	rs743862	1.24937e-101	2.374e-99	0.000469705	0.0883397	0.911191
6	6:31353944:31354159:clu_20127_-	ENSG00000234745	HLA-B	J10_ASTHMA_EXMORE	10	rs56414040	5	rs707916	2.91529e-07	4.64888e-07	0.0856795	0.135851	0.778469
6	6:31354296:31354479:clu_20126_-	ENSG00000234745	HLA-B	J10_ASTHMA_EXMORE	1	rs2308655	6	rs116432905	1.63583e-54	3.75232e-06	8.66203e-51	0.0188882	0.981108
6	6:32578983:32581607:clu_20584_-	ENSG00000196126	HLA-DRB1	J10_ASTHMA_EXMORE	1	rs9270073	3	rs9271160	0	5.71598e-59	0	0.167974	0.832026
6	6:32584378:32589643:clu_114380_+	ENSG00000196126	HLA-DRB1	J10_ASTHMA_EXMORE	1	rs9270073	3	rs9271160	0	6.67125e-60	0	0.0187204	0.98128
6	6:32518666:32520164:clu_20541_-	ENSG00000198502	HLA-DRB5	J10_ASTHMA_EXMORE	2	rs112463084	3	rs9271160	2.3988e-125	9.22555e-60	5.07666e-68	0.0185429	0.981457
6	6:32443921:32444652:clu_114373_+	ENSG00000204287	HLA-DRA	J10_ASTHMA_EXMORE	2	rs28679786	3	rs9271160	7.78442e-62	1.89319e-59	0.000455725	0.109944	0.8896
6	6:31354274:31355546:clu_20123_-	ENSG00000234745	HLA-B	J10_ASTHMA_EXMORE	5	rs2523581	5	rs707916	1.23378e-16	2.59529e-08	3.62636e-11	0.00663479	0.993365
6	6:31355443:31355546:clu_20123_-	ENSG00000234745	HLA-B	J10_ASTHMA_EXMORE	4	rs2523580	5	rs707916	3.78327e-20	1.55527e-08	1.11199e-14	0.00357487	0.996425
6	6:31269173:31269338:clu_20126_-	ENSG00000204525	HLA-C	J10_ASTHMA_EXMORE	4	rs7753218	6	rs116432905	5.4136e-12	1.67073e-05	2.85857e-08	0.0873075	0.912676
6	6:31269525:31269966:clu_20126_-	ENSG00000204525,ENSG00000234745	HLA-C,HLA-B	J10_ASTHMA_EXMORE	5	rs34978840	1	rs2844518	2.22125e-39	1.05521e-29	2.48186e-12	0.0108009	0.989199
6	6:32519651:32521905:clu_114379_+	ENSG00000198502	HLA-DRB5	J10_ASTHMA_EXMORE	1	rs72845730	3	rs9271160	2.1276e-258	4.57679e-59	4.50271e-201	0.0959563	0.904044
6	6:31271686:31356327:clu_20138_-	ENSG00000234745	HLA-B	J10_ASTHMA_EXMORE	7	rs6903496	6	rs116432905	4.373e-06	2.08391e-05	0.0231549	0.109475	0.867345
6	6:31354526:31354633:clu_20126_-	ENSG00000234745	HLA-B	J10_ASTHMA_EXMORE	6	rs17197812	6	rs116432905	1.20989e-06	4.42361e-06	0.00640664	0.0224528	0.971135
6	6:32584378:32589643:clu_20544_-	ENSG00000196126	HLA-DRB1	J10_ASTHMA_EXMORE	1	rs9270015	3	rs9271160	0	1.96558e-59	0	0.057105	0.942895
6	6:31354150:31356270:clu_20136_-	ENSG00000234745	HLA-B	J10_ASTHMA_EXMORE	8	rs2442737	5	rs707916	1.00949e-08	3.34218e-08	0.00296713	0.00883527	0.988198
6	6:32581683:32584226:clu_20584_-	ENSG00000196126	HLA-DRB1	J10_ASTHMA_EXMORE	5	rs75074972	12	rs34018608	4.67044e-30	1.67689e-29	0.0640791	0.229366	0.706555
6	6:32581683:32584226:clu_20584_-	ENSG00000196126	HLA-DRB1	J10_ASTHMA_EXMORE	5	rs75074972	16	rs206018	1.26835e-30	4.55348e-30	0.0286513	0.101991	0.869358
6	6:32518666:32520164:clu_114377_+	ENSG00000198502	HLA-DRB5	J10_ASTHMA_EXMORE	3	rs143954774	3	rs9271160	3.32043e-74	2.53571e-59	7.02715e-17	0.0527169	0.947283
6	6:31271348:31356688:clu_20135_-	ENSG00000234745	HLA-B	J10_ASTHMA_EXMORE	10	rs3094228	1	rs2844518	1.16282e-29	2.21145e-28	0.0129925	0.24635	0.740657
6	6:31270463:31271147:clu_113916_+	ENSG00000204525,ENSG00000234745	HLA-C,HLA-B	J10_ASTHMA_EXMORE	5	rs9262559	6	rs116432905	1.70607e-05	2.97219e-05	0.0901108	0.156231	0.753611
6	6:31355452:31355535:clu_113915_+	ENSG00000234745	HLA-B	J10_ASTHMA_EXMORE	0	unconditioned	5	rs707916	1.97339e-204	1.55518e-08	5.80025e-199	0.00357461	0.996425
6	6:31355452:31355535:clu_113915_+	ENSG00000234745	HLA-B	J10_ASTHMA_EXMORE	1	rs2257269	5	rs707916	2.71839e-163	1.55518e-08	7.98998e-158	0.0035746	0.996425
6	6:31270334:31270386:clu_20124_-	ENSG00000204525,ENSG00000234745	HLA-C,HLA-B	J10_ASTHMA_EXMORE	10	rs372056160	5	rs707916	1.85641e-08	4.46521e-07	0.00539905	0.128998	0.865603
6	6:32578983:32581651:clu_20584_-	ENSG00000196126	HLA-DRB1	J10_ASTHMA_EXMORE	4	rs114354029	0	unconditioned	6.16167e-57	4.87356e-45	3.13534e-14	0.0238227	0.976177
6	6:31271142:31271245:clu_20124_-	ENSG00000204525,ENSG00000234745	HLA-C,HLA-B	J10_ASTHMA_EXMORE	9	rs562740202	1	rs2844518	8.81877e-29	1.24146e-28	0.0985342	0.137948	0.763518
6	6:32519640:32521905:clu_20543_-	ENSG00000198502	HLA-DRB5	J10_ASTHMA_EXMORE	7	6_32647596_C_G	13	rs34018608	1.9287e-30	1.65655e-29	0.0239997	0.205362	0.770638
6	6:32519640:32521905:clu_20543_-	ENSG00000198502	HLA-DRB5	J10_ASTHMA_EXMORE	7	6_32647596_C_G	16	rs206018	5.55157e-31	4.76809e-30	0.00294189	0.0242943	0.972764
6	6:32522174:32530125:clu_114380_+	ENSG00000198502	HLA-DRB5	J10_ASTHMA_EXMORE	3	rs9368730	16	rs206018	2.45293e-32	6.03484e-30	0.000129985	0.031011	0.968859
6	6:31270385:31271107:clu_113914_+	ENSG00000204525,ENSG00000234745	HLA-C,HLA-B	J10_ASTHMA_EXMORE	3	rs6930376	1	rs2844518	3.23894e-33	2.09832e-28	3.61894e-06	0.233684	0.766313
6	6:31270313:31353881:clu_20125_-	ENSG00000234745	HLA-B	J10_ASTHMA_EXMORE	7	rs1894743	5	rs707916	4.381e-08	6.87535e-08	0.0128459	0.0191918	0.967962
6	6:32581748:32584109:clu_20543_-	ENSG00000196126	HLA-DRB1	J10_ASTHMA_EXMORE	5	rs375979285	12	rs34018608	2.3994e-38	7.5509e-30	3.292e-10	0.102702	0.897298
6	6:32581748:32584109:clu_20543_-	ENSG00000196126	HLA-DRB1	J10_ASTHMA_EXMORE	5	rs375979285	16	rs206018	5.01272e-39	1.5775e-30	1.13235e-10	0.0346696	0.96533
6	6:32581748:32584109:clu_20543_-	ENSG00000196126	HLA-DRB1	J10_ASTHMA_EXMORE	6	rs76984893	12	rs34018608	4.97555e-30	1.51103e-29	0.0443776	0.133949	0.821673
6	6:32581748:32584109:clu_20543_-	ENSG00000196126	HLA-DRB1	J10_ASTHMA_EXMORE	6	rs76984893	4	rs9271374	5.13557e-60	1.72638e-58	0.00554896	0.185726	0.808725
6	6:31270444:31271107:clu_113914_+	ENSG00000204525,ENSG00000234745	HLA-C,HLA-B	J10_ASTHMA_EXMORE	3	rs36009105	5	rs707916	8.45671e-19	1.76964e-07	2.45949e-13	0.0505175	0.949482
6	6:31198200:31202372:clu_113995_+	ENSG00000206344	HCG27	J10_ASTHMA_EXMORE	5	rs9266440	6	rs3128985	1.82091e-07	3.23707e-07	0.0719145	0.127043	0.801042
6	6:32519549:32521905:clu_114379_+	ENSG00000198502	HLA-DRB5	J10_ASTHMA_EXMORE	3	rs58667488	16	rs206018	2.26933e-37	1.26714e-29	1.20256e-09	0.0662142	0.933786
6	6:30491183:30491291:clu_19903_-	ENSG00000204592	HLA-E	J10_ASTHMA_EXMORE	4	rs62621992	0	unconditioned	1.51388e-22	1.94092e-16	2.2462e-08	0.0278259	0.972174
6	6:30491183:30491291:clu_19903_-	ENSG00000204592	HLA-E	J10_ASTHMA_EXMORE	4	rs62621992	4	rs2517581	2.19393e-11	2.81278e-05	7.86559e-08	0.099943	0.900029
6	6:31587318:31587641:clu_20277_-	ENSG00000204482	LST1	J10_ASTHMA_EXMORE	2	rs3135041	3	rs1799964	4.90356e-13	2.90651e-11	0.00416432	0.246084	0.749752
6	6:30490515:30491137:clu_113672_+	ENSG00000204592	HLA-E	J10_ASTHMA_EXMORE	3	rs3131781	1	rs3131781	3.02462e-30	1.20505e-11	2.69579e-21	0.00975017	0.99025
6	6:30490515:30491137:clu_19889_-	ENSG00000204592	HLA-E	J10_ASTHMA_EXMORE	3	rs9468851	4	rs2517581	1.52768e-29	2.13034e-05	5.53626e-26	0.0762789	0.9237
15	15:85747809:85748752:clu_112289_+	ENSG00000170776	AKAP13	J10_ASTHMA_EXMORE	0	unconditioned	0	unconditioned	2.72866e-96	0.000150261	1.2422e-93	0.0674724	0.932377
15	15:85747809:85748752:clu_112289_+	ENSG00000170776	AKAP13	J10_ASTHMA_EXMORE	1	rs11632034	0	unconditioned	2.91052e-58	0.000124219	1.32498e-55	0.0556052	0.944271
20	20:63964844:63965017:clu_134118_-	ENSG00000196700	ZNF512B	J10_ASTHMA_EXMORE	0	unconditioned	0	unconditioned	3.21506e-93	2.18803e-07	3.05506e-89	0.00108022	0.99892
20	20:63964844:63965017:clu_134118_-	ENSG00000196700	ZNF512B	J10_ASTHMA_EXMORE	1	rs817329	0	unconditioned	9.25918e-75	2.89695e-07	8.7984e-71	0.00175454	0.998245
6	6:30491412:30491537:clu_19894_-	ENSG00000204592	HLA-E	J10_ASTHMA_EXMORE	5	rs3131781	1	rs3131781	1.56808e-22	1.20822e-11	1.3976e-13	0.00977841	0.990222
6	6:30491412:30491537:clu_19894_-	ENSG00000204592	HLA-E	J10_ASTHMA_EXMORE	7	rs116257651	0	unconditioned	3.52083e-19	5.59181e-16	5.22398e-05	0.0820499	0.917898
6	6:30491412:30491537:clu_19894_-	ENSG00000204592	HLA-E	J10_ASTHMA_EXMORE	7	rs116257651	4	rs2517581	3.80423e-08	6.04191e-05	0.000136387	0.215827	0.783976
17	17:39906987:39908958:clu_137942_-	ENSG00000073605	GSDMB	J10_ASTHMA_EXMORE	0	unconditioned	0	unconditioned	6.48719e-83	3.92765e-18	1.26313e-66	0.0755511	0.924449
17	17:39906987:39908958:clu_137942_-	ENSG00000073605	GSDMB	J10_ASTHMA_EXMORE	0	unconditioned	2	rs55913526	2.70041e-68	0.00163496	2.39894e-66	0.144389	0.853976
17	17:39906987:39908958:clu_137942_-	ENSG00000073605	GSDMB	J10_ASTHMA_EXMORE	1	rs36084703	0	unconditioned	4.81616e-62	3.63392e-18	9.37758e-46	0.0698261	0.930174
17	17:39906987:39908958:clu_137942_-	ENSG00000073605	GSDMB	J10_ASTHMA_EXMORE	1	rs36084703	2	rs55913526	2.3821e-47	0.00179735	2.11416e-45	0.158679	0.839524
6	6:26443442:26443957:clu_113504_+	ENSG00000111801	BTN3A3	J10_ASTHMA_EXMORE	4	rs9467728	2	rs9467740	3.43914e-11	1.91668e-05	5.10384e-08	0.0274719	0.972509
6	6:30491183:30493057:clu_19903_-	ENSG00000204592	HLA-E	J10_ASTHMA_EXMORE	4	rs62621992	0	unconditioned	7.44126e-25	4.47095e-16	1.10409e-10	0.0654025	0.934598
11	11:65720417:65720587:clu_124312_-	ENSG00000172922	RNASEH2C	J10_ASTHMA_EXMORE	3	rs10896045	0	unconditioned	9.61197e-06	0.00236684	0.000977018	0.239823	0.756823
5	5:132449689:132470040:clu_129414_+	ENSG00000283782,ENSG00000197536	AC116366.3,IRF1-AS1	J10_ASTHMA_EXMORE	1	rs11745587	0	unconditioned	1.02537e-43	6.04491e-25	2.17357e-21	0.0118257	0.988174
5	5:132449689:132470040:clu_129414_+	ENSG00000283782,ENSG00000197536	AC116366.3,IRF1-AS1	J10_ASTHMA_EXMORE	1	rs11745587	1	rs6894249	1.22097e-40	7.198e-22	2.6382e-21	0.0145676	0.985432
6	6:32442693:32443185:clu_20594_-	ENSG00000204287	HLA-DRA	J10_ASTHMA_EXMORE	2	rs9270070	3	rs9271160	8.66227e-65	1.17798e-59	5.07118e-07	0.0680307	0.931969
20	20:63965062:63965364:clu_134118_-	ENSG00000196700	ZNF512B	J10_ASTHMA_EXMORE	2	rs817329	0	unconditioned	5.8546e-09	4.36535e-07	5.56325e-05	0.00315132	0.996793
5	5:35873648:35874449:clu_127410_+	ENSG00000168685	IL7R	J10_ASTHMA_EXMORE	0	unconditioned	0	unconditioned	3.32465e-39	0.000403186	2.04519e-36	0.247272	0.752325
6	6:32442693:32443260:clu_20594_-	ENSG00000204287	HLA-DRA	J10_ASTHMA_EXMORE	2	rs34159523	3	rs9271160	4.04509e-63	1.08771e-59	2.36813e-05	0.0627409	0.937235
6	6:31615293:31615521:clu_114007_+	ENSG00000204472	AIF1	J10_ASTHMA_EXMORE	6	rs2857604	3	rs1799964	8.38153e-14	4.06836e-12	0.000711797	0.0335846	0.965704
6	6:30199109:30201035:clu_19995_-	ENSG00000234127	TRIM26	J10_ASTHMA_EXMORE	0	unconditioned	2	rs1245367	7.72785e-44	6.00703e-06	2.32527e-39	0.179928	0.820066
2	2:102423991:102424231:clu_99395_+	ENSG00000115607	IL18RAP	J10_ASTHMA_EXMORE	2	rs34773218	2	rs11678975	9.83038e-14	2.64707e-11	0.000246656	0.0654838	0.93427
20	20:63965854:63966030:clu_134118_-	ENSG00000196700	ZNF512B	J10_ASTHMA_EXMORE	0	unconditioned	0	unconditioned	7.48413e-32	2.18789e-07	7.11169e-28	0.00108009	0.99892
6	6:26406256:26407827:clu_113502_+	ENSG00000026950	BTN3A1	J10_ASTHMA_EXMORE	2	rs9467744	2	rs9467740	1.58181e-07	2.08595e-05	0.000234746	0.0299864	0.969758
6	6:31651776:31652247:clu_20259_-	ENSG00000204463	BAG6	J10_ASTHMA_EXMORE	2	rs559399635	6	rs116432905	5.96308e-10	1.04628e-05	3.57961e-06	0.0618696	0.938116
6	6:32187395:32187647:clu_20491_-	ENSG00000204304	PBX2	J10_ASTHMA_EXMORE	2	rs28869508	12	rs117317274	4.91582e-44	7.67733e-44	0.0903462	0.14033	0.769324
5	5:132423289:132425514:clu_44052_-	ENSG00000238160	LINC02863	J10_ASTHMA_EXMORE	2	rs11385258	0	unconditioned	8.99578e-25	4.34953e-24	0.0190691	0.0913111	0.88962
5	5:132423289:132425514:clu_44052_-	ENSG00000238160	LINC02863	J10_ASTHMA_EXMORE	2	rs11385258	1	rs6894249	5.46976e-22	2.64321e-21	0.0118188	0.0561811	0.932
11	11:57606213:57611717:clu_216099_+	ENSG00000149131	SERPING1	J10_ASTHMA_EXMORE	0	unconditioned	0	unconditioned	6.64466e-24	0.00011086	4.08379e-21	0.0672016	0.932688
11	11:57606213:57611717:clu_216099_+	ENSG00000149131	SERPING1	J10_ASTHMA_EXMORE	1	rs28362950	0	unconditioned	5.75472e-25	0.00011119	3.53683e-22	0.0674042	0.932485
17	17:39906987:39908176:clu_137942_-	ENSG00000073605	GSDMB	J10_ASTHMA_EXMORE	0	unconditioned	0	unconditioned	2.26528e-33	4.66695e-18	4.41074e-17	0.0899605	0.91004
17	17:39906987:39908176:clu_137942_-	ENSG00000073605	GSDMB	J10_ASTHMA_EXMORE	0	unconditioned	2	rs55913526	9.23805e-19	0.0018865	8.20671e-17	0.166758	0.831356
17	17:39906987:39908176:clu_137942_-	ENSG00000073605	GSDMB	J10_ASTHMA_EXMORE	1	rs9916765	0	unconditioned	9.51978e-32	5.6328e-18	1.8536e-15	0.108785	0.891215
17	17:39906987:39908176:clu_137942_-	ENSG00000073605	GSDMB	J10_ASTHMA_EXMORE	1	rs9916765	2	rs55913526	3.72275e-17	0.00216669	3.30714e-15	0.191674	0.806159
20	20:63965854:63966076:clu_134118_-	ENSG00000196700	ZNF512B	J10_ASTHMA_EXMORE	0	unconditioned	0	unconditioned	8.59301e-19	2.18679e-07	8.16538e-15	0.00107904	0.998921
6	6:32580856:32582354:clu_114377_+	ENSG00000196126	HLA-DRB1	J10_ASTHMA_EXMORE	0	unconditioned	3	rs9271160	4.87062e-72	4.33226e-59	1.4384e-14	0.127068	0.872932
8	8:8786055:8790324:clu_118066_-	ENSG00000147324	MFHAS1	J10_ASTHMA_EXMORE	0	unconditioned	0	unconditioned	9.50755e-14	0.000306938	7.09775e-11	0.22837	0.771323
5	5:35874542:35875512:clu_41997_-	ENSG00000168685	IL7R	J10_ASTHMA_EXMORE	0	unconditioned	0	unconditioned	1.42345e-13	2.04352e-05	8.75652e-11	0.0115825	0.988397
11	11:57602169:57606408:clu_216099_+	ENSG00000149131	SERPING1	J10_ASTHMA_EXMORE	0	unconditioned	0	unconditioned	2.2471e-12	6.20544e-05	1.38106e-09	0.0371756	0.962762
11	11:57602169:57606408:clu_216099_+	ENSG00000149131	SERPING1	J10_ASTHMA_EXMORE	1	rs112764194	0	unconditioned	7.78028e-14	5.97116e-05	4.78173e-11	0.0357343	0.964206
6	6:31572446:31572734:clu_114085_+	ENSG00000226979	LTA	J10_ASTHMA_EXMORE	0	unconditioned	3	rs1799964	5.70223e-18	2.64668e-11	4.84259e-08	0.223992	0.776008
11	11:57602169:57611717:clu_216099_+	ENSG00000149131	SERPING1	J10_ASTHMA_EXMORE	0	unconditioned	0	unconditioned	8.58567e-11	0.000168083	5.27673e-08	0.102406	0.897426
11	11:57602169:57611717:clu_216099_+	ENSG00000149131	SERPING1	J10_ASTHMA_EXMORE	1	rs1647396	0	unconditioned	1.41931e-10	0.000121016	8.72304e-08	0.0734496	0.926429
2	2:102372118:102375907:clu_99392_+	ENSG00000115604	IL18R1	J10_ASTHMA_EXMORE	0	unconditioned	1	rs11678975	3.56379e-17	6.35041e-12	6.55274e-07	0.115881	0.884118
20	20:63964973:63965063:clu_134118_-	ENSG00000196700	ZNF512B	J10_ASTHMA_EXMORE	0	unconditioned	0	unconditioned	2.76043e-11	2.03587e-07	2.62306e-07	0.000935489	0.999064
20	20:63964973:63965063:clu_134118_-	ENSG00000196700	ZNF512B	J10_ASTHMA_EXMORE	1	rs817325	0	unconditioned	3.75871e-12	2.03532e-07	3.57166e-08	0.000934969	0.999065
6	6:31651776:31652424:clu_20259_-	ENSG00000204463	BAG6	J10_ASTHMA_EXMORE	5	rs2077010	2	rs9263789	1.68392e-17	2.84889e-17	0.0628843	0.105557	0.831558
16	16:27338997:27340186:clu_80387_+	ENSG00000077238	IL4R	J10_ASTHMA_EXMORE	0	unconditioned	2	rs3024530	2.22011e-10	2.03789e-08	7.04681e-05	0.00547395	0.994456
16	16:30117784:30118047:clu_9728_-	ENSG00000102882	MAPK3	J10_ASTHMA_EXMORE	0	unconditioned	0	unconditioned	1.31355e-05	0.000685623	0.00258772	0.134207	0.862507
6	6:26466088:26467948:clu_113509_+	ENSG00000112763	BTN2A1	J10_ASTHMA_EXMORE	0	unconditioned	2	rs9467740	1.62412e-06	6.32967e-05	0.0024109	0.0930551	0.904469
6	6:90271941:90296480:clu_22486_-	ENSG00000112182	BACH2	J10_ASTHMA_EXMORE	0	unconditioned	0	unconditioned	5.77035e-11	1.8913e-09	0.00252665	0.0818984	0.915575
16	16:27330198:27340186:clu_80387_+	ENSG00000077238	IL4R	J10_ASTHMA_EXMORE	0	unconditioned	2	rs3024530	6.81156e-09	9.36685e-08	0.00216204	0.028762	0.969076
15	15:85735150:85735560:clu_112287_+	ENSG00000170776	AKAP13	J10_ASTHMA_EXMORE	0	unconditioned	0	unconditioned	1.22359e-06	0.000127527	0.000557007	0.057111	0.942203
6	6:26466088:26467719:clu_113509_+	ENSG00000112763	BTN2A1	J10_ASTHMA_EXMORE	0	unconditioned	2	rs9467740	5.30305e-06	5.24889e-05	0.00787201	0.0770011	0.915069
16	16:30223176:30223348:clu_9866_-	ENSG00000198064	NPIPB13	J10_ASTHMA_EXMORE	0	unconditioned	0	unconditioned	0.000252862	0.000537643	0.0498134	0.10507	0.844326
15	15:85735150:85735563:clu_112287_+	ENSG00000170776	AKAP13	J10_ASTHMA_EXMORE	0	unconditioned	0	unconditioned	4.07655e-06	0.000140929	0.00185573	0.0632193	0.93478
17	17:39924220:39926817:clu_137945_-	ENSG00000172057	ORMDL3	J10_ASTHMA_EXMORE	0	unconditioned	0	unconditioned	1.21856e-18	7.29046e-18	0.0237268	0.141118	0.835155
16	16:30223044:30223306:clu_9866_-	ENSG00000198064	NPIPB13	J10_ASTHMA_EXMORE	0	unconditioned	0	unconditioned	0.000196272	0.000551381	0.0386652	0.107768	0.852819
2	2:111121188:111123733:clu_99570_+	ENSG00000153094	BCL2L11	J10_ASTHMA_EXMORE	0	unconditioned	0	unconditioned	9.24255e-13	1.18005e-12	0.0112911	0.0134408	0.975268
5	5:131316144:131359209:clu_129346_+	ENSG00000158985	CDC42SE2	J10_ASTHMA_EXMORE	0	unconditioned	3	rs152815	2.33431e-07	2.35555e-07	0.0782782	0.078147	0.843574
6	6:32830806:32832333:clu_114447_+	ENSG00000250264,ENSG00000204267	AL669918.1,TAP2	J10_ASTHMA_EXMORE	0	unconditioned	5	rs9469220	6.10829e-143	3.92829e-142	0.00385246	0.0238031	0.972344
5	5:35871213:35873480:clu_41997_-	ENSG00000168685	IL7R	J10_ASTHMA_EXMORE	0	unconditioned	0	unconditioned	1.77978e-05	2.70733e-05	0.0109483	0.0156809	0.973326
2	2:101887261:101887778:clu_99361_+	ENSG00000071054	MAP4K4	J10_ASTHMA_EXMORE	0	unconditioned	0	unconditioned	3.20043e-19	2.73701e-19	0.0720904	0.0607845	0.867125
2	2:101887261:101887778:clu_99361_+	ENSG00000071054	MAP4K4	J10_ASTHMA_EXMORE	0	unconditioned	1	rs11690644	6.71795e-12	5.7373e-12	0.0417343	0.0347186	0.923547
6	6:31701028:31702074:clu_20341_-	ENSG00000204427,ENSG00000204422	ABHD16A,AL662899.3	J10_ASTHMA_EXMORE	0	unconditioned	6	rs707938	6.01159e-12	1.82449e-11	0.0188399	0.0562533	0.924907
6	6:32519549:32521905:clu_20543_-	ENSG00000198502	HLA-DRB5	J10_PNEUMONIA	0	unconditioned	0	unconditioned	0	7.59869e-05	0	0.0334758	0.966448
6	6:31356957:31357086:clu_20135_-	ENSG00000234745	HLA-B	J10_PNEUMONIA	8	rs2249742	0	unconditioned	9.53872e-05	0.000165992	0.0418586	0.0719561	0.885924
6	6:31268983:31270386:clu_20124_-	ENSG00000204525	HLA-C	J10_PNEUMONIA	6	rs62395271	0	unconditioned	9.48226e-08	0.000110864	4.16113e-05	0.0476988	0.952149
6	6:31270038:31270386:clu_20124_-	ENSG00000204525,ENSG00000234745	HLA-C,HLA-B	J10_PNEUMONIA	10	rs73728546	0	unconditioned	5.03279e-05	9.26896e-05	0.0220851	0.0397364	0.938035
6	6:31665003:31665861:clu_20329_-	ENSG00000204438	GPANK1	J10_PNEUMONIA	2	rs62395767	0	unconditioned	4.95574e-05	0.000135839	0.0217453	0.0586852	0.919384
6	6:31268983:31270386:clu_113904_+	ENSG00000204525	HLA-C	J10_PNEUMONIA	4	rs3997999	0	unconditioned	5.74447e-05	0.000281712	0.0252086	0.122773	0.851679
6	6:32519549:32521905:clu_114379_+	ENSG00000198502	HLA-DRB5	J10_PNEUMONIA	0	unconditioned	0	unconditioned	1.11674e-159	6.00013e-05	5.06181e-157	0.0262228	0.973717
6	6:32519549:32521905:clu_114379_+	ENSG00000198502	HLA-DRB5	J10_PNEUMONIA	1	rs28383453	0	unconditioned	3.87015e-31	0.000265318	1.7542e-28	0.119379	0.880356
6	6:31271142:31271245:clu_113904_+	ENSG00000204525,ENSG00000234745	HLA-C,HLA-B	J10_PNEUMONIA	5	rs62395309	0	unconditioned	3.85228e-05	0.000322579	0.0169051	0.140716	0.842017
17	17:39908214:39908958:clu_137942_-	ENSG00000073605	GSDMB	K11_IBD_STRICT	0	unconditioned	0	unconditioned	0	6.76842e-09	0	0.0775944	0.922406
6	6:29943543:29944271:clu_113672_+	ENSG00000206503	HLA-A	K11_IBD_STRICT	2	rs7745413	2	rs9259908	2.3311e-98	5.06161e-05	7.85594e-96	0.016074	0.983875
6	6:32578983:32581607:clu_20584_-	ENSG00000196126	HLA-DRB1	K11_IBD_STRICT	3	rs9274045	5	rs6905975	4.89802e-08	4.84355e-06	0.00219732	0.216507	0.781291
6	6:32584378:32589643:clu_114380_+	ENSG00000196126	HLA-DRB1	K11_IBD_STRICT	2	rs17426593	0	unconditioned	1.94448e-125	4.82802e-26	5.42325e-102	0.0124781	0.987522
17	17:39908201:39908958:clu_137942_-	ENSG00000073605	GSDMB	K11_IBD_STRICT	0	unconditioned	0	unconditioned	0	6.37314e-09	0	0.0730043	0.926996
6	6:29943026:29943268:clu_113669_+	ENSG00000206503	HLA-A	K11_IBD_STRICT	5	rs3173418	2	rs9259908	4.66656e-09	0.000759527	1.457e-06	0.236378	0.762861
6	6:31271348:31271599:clu_20135_-	ENSG00000204525,ENSG00000234745	HLA-C,HLA-B	K11_IBD_STRICT	4	rs2523614	0	unconditioned	2.50404e-15	5.50538e-08	1.05758e-08	0.231752	0.768247
6	6:31271348:31271599:clu_20135_-	ENSG00000204525,ENSG00000234745	HLA-C,HLA-B	K11_IBD_STRICT	4	rs2523614	1	rs2844543	1.73385e-15	3.81204e-08	1.10312e-08	0.241773	0.758227
6	6:32741525:32745159:clu_114374_+	ENSG00000237541	HLA-DQA2	K11_IBD_STRICT	0	unconditioned	0	unconditioned	0	2.82234e-26	0	0.00687854	0.993121
6	6:32741525:32745159:clu_114374_+	ENSG00000237541	HLA-DQA2	K11_IBD_STRICT	1	rs9271509	0	unconditioned	6.59286e-278	2.34294e-26	1.83879e-254	0.00554013	0.99446
6	6:33080935:33084955:clu_114418_+	ENSG00000223865	HLA-DPB1	K11_IBD_STRICT	2	rs2856817	7	rs2567279	6.7046e-05	9.87679e-05	0.0188404	0.0268003	0.954193
6	6:31356215:31356270:clu_20136_-	ENSG00000234745	HLA-B	K11_IBD_STRICT	3	rs9266289	0	unconditioned	1.05355e-08	5.4275e-08	0.0444582	0.228305	0.727237
6	6:31356215:31356270:clu_20136_-	ENSG00000234745	HLA-B	K11_IBD_STRICT	3	rs9266289	1	rs2844543	9.30301e-08	4.78907e-07	0.0461158	0.236681	0.717203
6	6:30491412:30491537:clu_113674_+	ENSG00000204592	HLA-E	K11_IBD_STRICT	0	unconditioned	0	unconditioned	0	6.38266e-11	0	0.145969	0.854031
6	6:31355452:31355535:clu_20123_-	ENSG00000234745	HLA-B	K11_IBD_STRICT	3	rs2523466	0	unconditioned	2.18924e-17	1.41962e-08	9.23868e-11	0.0589677	0.941032
6	6:31355452:31355535:clu_20123_-	ENSG00000234745	HLA-B	K11_IBD_STRICT	3	rs2523466	1	rs2844543	1.96455e-16	1.27392e-07	9.73843e-11	0.0622116	0.937788
6	6:32584378:32589643:clu_20544_-	ENSG00000196126	HLA-DRB1	K11_IBD_STRICT	3	rs17426593	0	unconditioned	9.45292e-60	5.22148e-26	2.63647e-36	0.0135766	0.986423
5	5:132482195:132482496:clu_44038_-	ENSG00000125347	IRF1	K11_IBD_STRICT	0	unconditioned	0	unconditioned	0	4.42329e-09	0	0.0668283	0.933172
6	6:31356957:31357086:clu_20135_-	ENSG00000234745	HLA-B	K11_IBD_STRICT	7	rs3819299	0	unconditioned	9.94527e-10	5.67502e-09	0.00419657	0.0229738	0.97283
6	6:31356957:31357086:clu_20135_-	ENSG00000234745	HLA-B	K11_IBD_STRICT	7	rs3819299	1	rs2844543	8.93973e-09	5.098e-08	0.00443148	0.0242998	0.971269
6	6:31271868:31271999:clu_20135_-	ENSG00000204525,ENSG00000234745	HLA-C,HLA-B	K11_IBD_STRICT	8	rs9266627	0	unconditioned	9.73006e-15	1.46657e-08	4.10951e-08	0.0610016	0.938998
6	6:31271868:31271999:clu_20135_-	ENSG00000204525,ENSG00000234745	HLA-C,HLA-B	K11_IBD_STRICT	8	rs9266627	1	rs2844543	6.80005e-15	1.02494e-08	4.32636e-08	0.0642734	0.935727
5	5:132482209:132482376:clu_44038_-	ENSG00000125347	IRF1	K11_IBD_STRICT	0	unconditioned	0	unconditioned	0	9.65728e-09	0	0.147089	0.852911
6	6:32637540:32641310:clu_114374_+	ENSG00000196735	HLA-DQA1	K11_IBD_STRICT	0	unconditioned	0	unconditioned	0	2.82234e-26	0	0.00687854	0.993121
6	6:32637540:32641310:clu_114374_+	ENSG00000196735	HLA-DQA1	K11_IBD_STRICT	1	rs9271509	0	unconditioned	0	2.34282e-26	0	0.00553978	0.99446
7	7:128938245:128942071:clu_157291_+	ENSG00000128604	IRF5	K11_IBD_STRICT	0	unconditioned	0	unconditioned	0	2.661e-05	0	0.0122309	0.987743
7	7:128938245:128942071:clu_157291_+	ENSG00000128604	IRF5	K11_IBD_STRICT	1	rs4731532	0	unconditioned	3.43453e-202	2.66101e-05	1.7061e-199	0.0122307	0.987743
6	6:29943543:29944271:clu_19889_-	ENSG00000206503	HLA-A	K11_IBD_STRICT	2	rs17882753	2	rs9259908	2.33304e-21	5.87033e-05	7.86237e-19	0.018802	0.981139
1	1:1312122:1312226:clu_27662_-	ENSG00000127054	INTS11	K11_IBD_STRICT	0	unconditioned	0	unconditioned	0	4.74198e-05	0	0.0216569	0.978296
6	6:29945587:29945691:clu_113679_+	ENSG00000206503	HLA-A	K11_IBD_STRICT	4	rs9259114	4	rs3094165	1.0617e-10	1.95118e-08	0.000316208	0.0571698	0.942514
6	6:30491183:30491291:clu_19903_-	ENSG00000204592	HLA-E	K11_IBD_STRICT	1	rs147576130	0	unconditioned	2.63061e-40	2.41269e-12	6.0513e-31	0.00455458	0.995445
6	6:30491183:30491291:clu_19903_-	ENSG00000204592	HLA-E	K11_IBD_STRICT	1	rs147576130	1	rs1264711	1.66353e-42	1.52573e-14	4.96341e-31	0.00355581	0.996444
5	5:132482472:132482609:clu_44077_-	ENSG00000125347	IRF1	K11_IBD_STRICT	0	unconditioned	0	unconditioned	9.16326e-165	4.49258e-09	1.40374e-157	0.0678907	0.932109
5	5:132482472:132482897:clu_44077_-	ENSG00000125347	IRF1	K11_IBD_STRICT	0	unconditioned	0	unconditioned	1.66868e-158	4.48593e-09	2.55629e-151	0.0677888	0.932211
7	7:5199658:5213110:clu_153030_+	ENSG00000157954	WIPI2	K11_IBD_STRICT	2	rs10645521	13	rs10260406	2.15791e-45	2.0875e-32	2.07029e-16	0.00100374	0.998996
7	7:5199658:5213110:clu_153030_+	ENSG00000157954	WIPI2	K11_IBD_STRICT	2	rs10645521	26	rs10233693	6.48884e-22	6.27713e-09	1.94496e-15	0.0178329	0.982167
7	7:5199658:5213110:clu_153030_+	ENSG00000157954	WIPI2	K11_IBD_STRICT	2	rs10645521	34	rs62441071	1.19616e-23	1.15714e-10	2.61289e-16	0.00152916	0.998471
7	7:5199658:5213110:clu_153030_+	ENSG00000157954	WIPI2	K11_IBD_STRICT	2	rs10645521	35	rs112650709	1.04289e-21	1.00886e-08	7.3545e-15	0.0702157	0.929784
7	7:5199658:5213110:clu_153030_+	ENSG00000157954	WIPI2	K11_IBD_STRICT	2	rs10645521	36	rs4720630	2.04729e-22	1.9805e-09	6.97797e-16	0.00575605	0.994244
7	7:5199658:5213110:clu_153030_+	ENSG00000157954	WIPI2	K11_IBD_STRICT	2	rs10645521	43	rs4628168	1.79912e-22	1.74042e-09	5.39717e-16	0.0042253	0.995775
7	7:5199658:5213110:clu_153030_+	ENSG00000157954	WIPI2	K11_IBD_STRICT	2	rs10645521	44	rs144186085	1.75345e-21	1.69624e-08	5.05595e-15	0.0479578	0.952042
7	7:5199658:5213110:clu_153030_+	ENSG00000157954	WIPI2	K11_IBD_STRICT	2	rs10645521	45	rs7808712	6.41309e-22	6.20385e-09	5.76198e-16	0.00457856	0.995421
7	7:5199658:5213110:clu_153030_+	ENSG00000157954	WIPI2	K11_IBD_STRICT	2	rs10645521	46	rs113870833	3.33987e-22	3.2309e-09	3.94077e-16	0.00281501	0.997185
7	7:5199658:5213110:clu_153030_+	ENSG00000157954	WIPI2	K11_IBD_STRICT	2	rs10645521	47	rs430078	1.37156e-21	1.32681e-08	1.4209e-15	0.0127581	0.987242
1	1:1312147:1312226:clu_27662_-	ENSG00000127054	INTS11	K11_IBD_STRICT	0	unconditioned	0	unconditioned	2.24345e-137	4.74198e-05	1.07088e-134	0.0216569	0.978296
20	20:63571484:63571536:clu_133986_-	ENSG00000130589	HELZ2	K11_IBD_STRICT	0	unconditioned	0	unconditioned	3.41389e-132	1.82314e-07	3.27259e-127	0.0164933	0.983506
20	20:63571484:63571536:clu_133986_-	ENSG00000130589	HELZ2	K11_IBD_STRICT	1	rs6089923	0	unconditioned	4.21068e-134	1.82346e-07	4.0364e-129	0.0164964	0.983503
5	5:132449689:132486192:clu_129414_+	ENSG00000283782,ENSG00000197536	AC116366.3,IRF1-AS1	K11_IBD_STRICT	0	unconditioned	0	unconditioned	2.35228e-133	4.05092e-09	3.60351e-126	0.0611181	0.938882
6	6:31835057:31835411:clu_114045_+	ENSG00000285565,ENSG00000204387	AL671762.1,SNHG32	K11_IBD_STRICT	2	rs139101252	4	rs116793716	2.48654e-22	6.86887e-05	3.36001e-19	0.0919095	0.908022
6	6:30491412:30491537:clu_19894_-	ENSG00000204592	HLA-E	K11_IBD_STRICT	12	rs3132684	3	rs192372375	1.76867e-05	0.000307844	0.011616	0.201394	0.786664
6	6:33076141:33080698:clu_114416_+	ENSG00000223865	HLA-DPB1	K11_IBD_STRICT	3	rs13199339	7	rs2567279	0.000303578	0.000515761	0.0853066	0.144161	0.769713
6	6:31355436:31355540:clu_113907_+	ENSG00000234745	HLA-B	K11_IBD_STRICT	0	unconditioned	0	unconditioned	1.382e-86	2.3943e-10	5.8322e-80	1.04308e-05	0.99999
6	6:31355436:31355540:clu_113907_+	ENSG00000234745	HLA-B	K11_IBD_STRICT	0	unconditioned	1	rs2844543	1.24442e-85	2.15594e-09	6.16868e-80	6.87841e-05	0.999931
6	6:31355436:31355540:clu_113907_+	ENSG00000234745	HLA-B	K11_IBD_STRICT	1	rs2844543	0	unconditioned	1.15149e-50	2.39344e-10	4.85935e-44	1.00507e-05	0.99999
6	6:31355436:31355540:clu_113907_+	ENSG00000234745	HLA-B	K11_IBD_STRICT	1	rs2844543	1	rs2844543	1.03686e-49	2.15516e-09	5.13978e-44	6.83983e-05	0.999932
6	6:30491183:30493057:clu_19903_-	ENSG00000204592	HLA-E	K11_IBD_STRICT	1	rs147576130	0	unconditioned	3.00326e-78	2.05978e-12	6.90854e-69	0.00374194	0.996258
6	6:30491183:30493057:clu_19903_-	ENSG00000204592	HLA-E	K11_IBD_STRICT	1	rs147576130	1	rs1264711	1.87682e-80	1.28721e-14	5.59977e-69	0.00284343	0.997157
6	6:31354270:31356327:clu_20138_-	ENSG00000234745	HLA-B	K11_IBD_STRICT	3	rs2844543	0	unconditioned	1.32352e-13	8.62981e-10	5.58539e-07	0.00264452	0.997355
6	6:31354270:31356327:clu_20138_-	ENSG00000234745	HLA-B	K11_IBD_STRICT	3	rs2844543	1	rs2844543	1.19139e-12	7.76819e-09	5.90582e-07	0.00285361	0.997146
3	3:48694240:48695090:clu_148561_-	ENSG00000068745	IP6K2	K11_IBD_STRICT	0	unconditioned	2	rs3172494	2.26791e-53	3.2809e-05	1.03378e-51	0.000496059	0.999471
3	3:48694240:48695090:clu_148561_-	ENSG00000068745	IP6K2	K11_IBD_STRICT	1	rs3172494	2	rs3172494	2.34519e-46	3.27991e-05	1.069e-44	0.000495599	0.999472
20	20:63571127:63571434:clu_133986_-	ENSG00000130589	HELZ2	K11_IBD_STRICT	0	unconditioned	0	unconditioned	6.65797e-61	5.397e-07	6.3824e-56	0.050787	0.949213
20	20:63571127:63571434:clu_133986_-	ENSG00000130589	HELZ2	K11_IBD_STRICT	2	rs6089923	0	unconditioned	5.2969e-13	1.19864e-07	5.07766e-08	0.0105008	0.989499
1	1:161675313:161677328:clu_172493_+	ENSG00000072694	FCGR2B	K11_IBD_STRICT	6	rs1801274	0	unconditioned	1.60534e-13	1.61452e-13	0.0170154	0.016146	0.966839
5	5:132486373:132486557:clu_44041_-	ENSG00000125347	IRF1	K11_IBD_STRICT	0	unconditioned	0	unconditioned	1.25685e-54	5.65358e-09	1.92539e-47	0.0856943	0.914306
5	5:132449689:132470040:clu_129414_+	ENSG00000283782,ENSG00000197536	AC116366.3,IRF1-AS1	K11_IBD_STRICT	0	unconditioned	0	unconditioned	1.8135e-52	5.48953e-10	2.77814e-45	0.00741696	0.992583
5	5:132449689:132470040:clu_129414_+	ENSG00000283782,ENSG00000197536	AC116366.3,IRF1-AS1	K11_IBD_STRICT	1	rs11745587	0	unconditioned	1.00224e-28	5.9085e-10	1.53535e-21	0.00805944	0.991941
7	7:5527213:5527390:clu_179618_-	ENSG00000075624	ACTB	K11_IBD_STRICT	2	rs56399861	27	rs35978646	2.42442e-09	1.33388e-09	0.0285303	0.0147403	0.956729
3	3:48693179:48695090:clu_148561_-	ENSG00000068745	IP6K2	K11_IBD_STRICT	0	unconditioned	2	rs3172494	1.88745e-42	3.33368e-05	8.60351e-41	0.000520138	0.999447
3	3:48693179:48695090:clu_148561_-	ENSG00000068745	IP6K2	K11_IBD_STRICT	1	rs3172494	2	rs3172494	7.51046e-37	3.28484e-05	3.42347e-35	0.000497846	0.999469
1	1:7852923:7853307:clu_28316_-	ENSG00000049247	UTS2	K11_IBD_STRICT	3	rs78980085	0	unconditioned	2.83551e-06	8.18736e-06	0.079531	0.228949	0.691509
20	20:63571790:63571842:clu_133987_-	ENSG00000130589	HELZ2	K11_IBD_STRICT	0	unconditioned	0	unconditioned	4.83783e-41	1.17828e-07	4.6376e-36	0.0103054	0.989694
17	17:39906987:39909756:clu_137942_-	ENSG00000073605	GSDMB	K11_IBD_STRICT	0	unconditioned	0	unconditioned	3.06451e-45	7.43295e-09	3.55498e-38	0.0853109	0.914689
17	17:39906987:39909756:clu_137942_-	ENSG00000073605	GSDMB	K11_IBD_STRICT	1	rs567122494	0	unconditioned	2.99127e-35	7.47115e-09	3.47001e-28	0.0857545	0.914246
20	20:63571688:63571842:clu_133987_-	ENSG00000130589	HELZ2	K11_IBD_STRICT	0	unconditioned	0	unconditioned	2.7751e-41	1.49714e-07	2.66024e-36	0.0133651	0.986635
20	20:63571688:63571842:clu_133987_-	ENSG00000130589	HELZ2	K11_IBD_STRICT	1	rs6089923	0	unconditioned	2.86318e-31	1.23525e-07	2.74467e-26	0.0108521	0.989148
5	5:132482195:132482362:clu_44038_-	ENSG00000125347	IRF1	K11_IBD_STRICT	0	unconditioned	0	unconditioned	1.62054e-41	4.60048e-09	2.48254e-34	0.0695454	0.930455
5	5:132482195:132482362:clu_44038_-	ENSG00000125347	IRF1	K11_IBD_STRICT	1	rs2549004	0	unconditioned	1.00766e-31	4.59276e-09	1.54366e-24	0.069427	0.930573
5	5:132471054:132475667:clu_129414_+	ENSG00000283782,ENSG00000197536	AC116366.3,IRF1-AS1	K11_IBD_STRICT	0	unconditioned	0	unconditioned	7.01872e-41	5.4882e-10	1.07521e-33	0.00741491	0.992585
5	5:132471054:132475667:clu_129414_+	ENSG00000283782,ENSG00000197536	AC116366.3,IRF1-AS1	K11_IBD_STRICT	1	rs11745587	0	unconditioned	1.05967e-38	5.49236e-10	1.62334e-31	0.00742129	0.992579
7	7:128938049:128942071:clu_157291_+	ENSG00000128604	IRF5	K11_IBD_STRICT	0	unconditioned	0	unconditioned	3.17576e-35	2.66101e-05	1.57757e-32	0.0122309	0.987743
7	7:128938049:128942071:clu_157291_+	ENSG00000128604	IRF5	K11_IBD_STRICT	1	rs4731532	0	unconditioned	3.65413e-29	5.42484e-05	1.81519e-26	0.025974	0.973972
20	20:63571229:63571383:clu_133986_-	ENSG00000130589	HELZ2	K11_IBD_STRICT	1	rs35574157	0	unconditioned	1.52674e-20	2.35677e-07	1.46355e-15	0.0216139	0.978386
2	2:240625568:240629949:clu_102735_+	ENSG00000178623	GPR35	K11_IBD_STRICT	2	rs3749171	0	unconditioned	8.81195e-29	3.68963e-15	4.7552e-16	0.0189293	0.981071
6	6:33080853:33085798:clu_114417_+	ENSG00000223865	HLA-DPB1	K11_IBD_STRICT	4	rs3135021	7	rs2567279	3.50667e-06	0.000395749	0.000985404	0.110321	0.888295
5	5:132484075:132484549:clu_44041_-	ENSG00000125347	IRF1	K11_IBD_STRICT	0	unconditioned	0	unconditioned	2.38458e-27	4.08826e-09	3.65299e-20	0.0616908	0.938309
5	5:132484075:132484549:clu_44041_-	ENSG00000125347	IRF1	K11_IBD_STRICT	1	rs3846731	0	unconditioned	3.62545e-26	3.95465e-09	5.55392e-19	0.0596419	0.940358
20	20:63561984:63562288:clu_133977_-	ENSG00000130589	HELZ2	K11_IBD_STRICT	0	unconditioned	0	unconditioned	5.86354e-27	9.06313e-07	5.62084e-22	0.0859659	0.914033
7	7:6812063:6812976:clu_179813_-	ENSG00000146574	CCZ1B	K11_IBD_STRICT	0	unconditioned	5	rs11771806	7.46785e-21	1.64231e-05	5.29685e-19	0.000165054	0.999819
7	7:6812063:6812976:clu_179813_-	ENSG00000146574	CCZ1B	K11_IBD_STRICT	1	rs34365416	5	rs11771806	1.59665e-26	1.64215e-05	1.12756e-24	0.000159874	0.999824
20	20:63571229:63571281:clu_133986_-	ENSG00000130589	HELZ2	K11_IBD_STRICT	0	unconditioned	0	unconditioned	5.29772e-21	7.64593e-08	5.07845e-16	0.0063358	0.993664
20	20:63571229:63571281:clu_133986_-	ENSG00000130589	HELZ2	K11_IBD_STRICT	1	rs77209743	0	unconditioned	4.73212e-18	5.27125e-07	4.53626e-13	0.0495803	0.950419
2	2:240619031:240629949:clu_102735_+	ENSG00000178623	GPR35	K11_IBD_STRICT	3	rs75675159	0	unconditioned	5.14478e-18	8.15015e-15	2.77628e-05	0.0430238	0.956948
6	6:31835057:31835153:clu_114045_+	ENSG00000285565,ENSG00000204387	AL671762.1,SNHG32	K11_IBD_STRICT	0	unconditioned	4	rs116793716	2.05955e-17	1.68118e-05	2.78303e-14	0.0217393	0.978244
17	17:39906987:39908176:clu_137942_-	ENSG00000073605	GSDMB	K11_IBD_STRICT	1	rs9916765	0	unconditioned	1.94131e-22	1.14866e-08	2.25201e-15	0.132383	0.867617
17	17:39906271:39909756:clu_137942_-	ENSG00000073605	GSDMB	K11_IBD_STRICT	0	unconditioned	0	unconditioned	4.38635e-25	5.72259e-09	5.08837e-18	0.0654501	0.93455
17	17:39906271:39909756:clu_137942_-	ENSG00000073605	GSDMB	K11_IBD_STRICT	1	rs11078927	0	unconditioned	1.91387e-20	5.81395e-09	2.22018e-13	0.066511	0.933489
1	1:161519283:161600523:clu_172597_+	ENSG00000273112	AL590385.2	K11_IBD_STRICT	2	rs1042881	0	unconditioned	2.76381e-13	1.28402e-12	0.0292944	0.135262	0.835443
7	7:6813037:6814764:clu_179813_-	ENSG00000146574	CCZ1B	K11_IBD_STRICT	0	unconditioned	5	rs11771806	1.37079e-15	1.64694e-05	9.70286e-14	0.000165934	0.999818
7	7:6813037:6814764:clu_179813_-	ENSG00000146574	CCZ1B	K11_IBD_STRICT	1	rs34365416	5	rs11771806	2.13042e-21	1.64216e-05	1.5014e-19	0.000157479	0.999826
1	1:161519087:161600523:clu_172597_+	ENSG00000273112	AL590385.2	K11_IBD_STRICT	2	rs12117125	0	unconditioned	1.82659e-13	4.08629e-13	0.0193606	0.0423736	0.938266
7	7:5190493:5199576:clu_153030_+	ENSG00000157954	WIPI2	K11_IBD_STRICT	2	rs11768928	14	rs6956071	9.17213e-21	8.1612e-20	0.00319577	0.0274661	0.969338
17	17:39924225:39926817:clu_137945_-	ENSG00000172057	ORMDL3	K11_IBD_STRICT	0	unconditioned	0	unconditioned	5.21938e-16	6.73952e-09	6.05472e-09	0.0772589	0.922741
1	1:1338653:1339287:clu_27677_-	ENSG00000107404	DVL1	K11_IBD_STRICT	0	unconditioned	0	unconditioned	4.01472e-11	0.000438191	1.91638e-08	0.208374	0.791188
20	20:63571280:63571536:clu_133986_-	ENSG00000130589	HELZ2	K11_IBD_STRICT	0	unconditioned	0	unconditioned	1.4624e-14	1.11951e-07	1.40187e-09	0.00974152	0.990258
1	1:1338653:1339362:clu_27677_-	ENSG00000107404	DVL1	K11_IBD_STRICT	0	unconditioned	0	unconditioned	1.83194e-10	0.000521944	8.74453e-08	0.248392	0.751086
20	20:63571535:63571689:clu_133986_-	ENSG00000130589	HELZ2	K11_IBD_STRICT	0	unconditioned	0	unconditioned	3.37749e-12	7.1936e-08	3.23769e-07	0.00590176	0.994098
20	20:63571535:63571689:clu_133986_-	ENSG00000130589	HELZ2	K11_IBD_STRICT	1	rs3810487	0	unconditioned	6.14772e-13	7.26633e-08	5.89327e-08	0.00597155	0.994028
17	17:39909034:39909756:clu_137942_-	ENSG00000073605	GSDMB	K11_IBD_STRICT	0	unconditioned	0	unconditioned	4.40421e-13	5.41473e-09	5.10909e-06	0.0618752	0.93812
5	5:132485716:132486251:clu_44041_-	ENSG00000125347	IRF1	K11_IBD_STRICT	0	unconditioned	0	unconditioned	1.23289e-12	2.61565e-09	1.8887e-05	0.0391089	0.960872
7	7:5527294:5527456:clu_179751_-	ENSG00000075624	ACTB	K11_IBD_STRICT	0	unconditioned	27	rs35978646	2.28933e-12	2.10697e-10	2.69406e-05	0.00148097	0.998492
5	5:132483637:132483721:clu_44085_-	ENSG00000125347	IRF1	K11_IBD_STRICT	0	unconditioned	0	unconditioned	8.56877e-12	4.23015e-09	0.000131267	0.0638666	0.936002
7	7:5527398:5527456:clu_179751_-	ENSG00000075624	ACTB	K11_IBD_STRICT	0	unconditioned	27	rs35978646	5.8782e-12	2.18597e-10	6.91741e-05	0.00157407	0.998357
5	5:132483609:132483721:clu_44085_-	ENSG00000125347	IRF1	K11_IBD_STRICT	0	unconditioned	0	unconditioned	2.51953e-11	4.28574e-09	0.000385973	0.0647194	0.934895
1	1:161518877:161600350:clu_172595_+	ENSG00000273112	AL590385.2	K11_IBD_STRICT	0	unconditioned	0	unconditioned	2.50393e-14	1.222e-12	0.00265399	0.128655	0.868691
2	2:240578553:240578655:clu_102724_+	ENSG00000142327	RNPEPL1	K11_IBD_STRICT	2	rs10166431	0	unconditioned	7.13575e-15	4.69766e-15	0.0385068	0.0244129	0.93708
1	1:161518871:161600350:clu_172595_+	ENSG00000273112	AL590385.2	K11_IBD_STRICT	0	unconditioned	0	unconditioned	1.6299e-13	2.06071e-12	0.0172758	0.217656	0.765068
17	17:39924225:39927484:clu_137945_-	ENSG00000172057	ORMDL3	K11_IBD_STRICT	0	unconditioned	0	unconditioned	1.47949e-09	1.27173e-08	0.0171628	0.146691	0.836147
17	17:39924220:39926817:clu_137945_-	ENSG00000172057	ORMDL3	K11_IBD_STRICT	0	unconditioned	0	unconditioned	1.71187e-09	1.02418e-08	0.0198585	0.117947	0.862194
6	6:32579041:32580746:clu_20540_-	ENSG00000196126	HLA-DRB1	L12_DERMATITISECZEMA	3	rs3129888	3	rs9271160	6.00197e-36	4.45929e-27	1.49413e-10	0.110119	0.889881
6	6:32518666:32519370:clu_20541_-	ENSG00000198502	HLA-DRB5	L12_DERMATITISECZEMA	4	rs112165057	8	rs144039739	6.915e-33	1.66257e-32	0.0436105	0.104	0.852389
6	6:32519651:32521905:clu_20543_-	ENSG00000198502	HLA-DRB5	L12_DERMATITISECZEMA	1	rs72845730	7	rs148242149	4.83515e-58	5.13504e-49	1.38072e-10	0.145781	0.854219
6	6:32519651:32521905:clu_20543_-	ENSG00000198502	HLA-DRB5	L12_DERMATITISECZEMA	3	rs4504509	3	rs9271160	7.14434e-32	7.2811e-27	1.77851e-06	0.180436	0.819562
5	5:35873648:35875512:clu_127410_+	ENSG00000168685	IL7R	L12_DERMATITISECZEMA	0	unconditioned	0	unconditioned	0	1.50928e-07	0	0.0485237	0.951476
6	6:32578983:32581607:clu_20584_-	ENSG00000196126	HLA-DRB1	L12_DERMATITISECZEMA	1	rs9270073	3	rs9271160	0	4.43866e-27	0	0.109605	0.890395
6	6:32584378:32589643:clu_114380_+	ENSG00000196126	HLA-DRB1	L12_DERMATITISECZEMA	1	rs9270073	3	rs9271160	0	2.62406e-27	0	0.0643875	0.935613
6	6:32518666:32519370:clu_114377_+	ENSG00000198502	HLA-DRB5	L12_DERMATITISECZEMA	2	rs9270599	4	rs9271348	3.4501e-96	2.30341e-27	9.33619e-71	0.0613933	0.938607
6	6:32518666:32519370:clu_114377_+	ENSG00000198502	HLA-DRB5	L12_DERMATITISECZEMA	5	rs28507026	10	rs113547322	2.95157e-34	1.09868e-33	0.0160937	0.0589817	0.924925
6	6:32518666:32519370:clu_114377_+	ENSG00000198502	HLA-DRB5	L12_DERMATITISECZEMA	5	rs28507026	11	rs2206618	3.56481e-34	1.32748e-33	0.0160933	0.0590043	0.924902
6	6:32518666:32519370:clu_114377_+	ENSG00000198502	HLA-DRB5	L12_DERMATITISECZEMA	5	rs28507026	12	rs200636869	1.15956e-33	4.31636e-33	0.0160937	0.0589824	0.924924
6	6:32518666:32519370:clu_114377_+	ENSG00000198502	HLA-DRB5	L12_DERMATITISECZEMA	5	rs28507026	4	rs9271348	2.93543e-28	1.21324e-27	0.00944307	0.0380765	0.95248
6	6:32518666:32520164:clu_20541_-	ENSG00000198502	HLA-DRB5	L12_DERMATITISECZEMA	2	rs112463084	3	rs9271160	2.03996e-93	7.71862e-28	5.07827e-68	0.0182329	0.981767
6	6:32443921:32444652:clu_114373_+	ENSG00000204287	HLA-DRA	L12_DERMATITISECZEMA	2	rs28679786	3	rs9271160	7.80967e-30	1.90196e-27	0.000455656	0.11008	0.889464
6	6:32579104:32580247:clu_20540_-	ENSG00000196126	HLA-DRB1	L12_DERMATITISECZEMA	5	rs151118854	7	rs148242149	7.43388e-52	5.99051e-50	0.000212281	0.0161227	0.983665
6	6:32519651:32521905:clu_114379_+	ENSG00000198502	HLA-DRB5	L12_DERMATITISECZEMA	1	rs72845730	3	rs9271160	1.8247e-226	3.57122e-27	4.54239e-201	0.0879898	0.91201
6	6:31355545:31356270:clu_113920_+	ENSG00000234745	HLA-B	L12_DERMATITISECZEMA	6	rs144626001	2	rs9265878	3.63798e-12	8.84864e-12	0.0520878	0.125871	0.822041
6	6:31355545:31356270:clu_113920_+	ENSG00000234745	HLA-B	L12_DERMATITISECZEMA	7	rs77849299	2	rs9265878	4.64955e-12	6.88284e-12	0.0665712	0.0977113	0.835717
6	6:32584378:32589643:clu_20544_-	ENSG00000196126	HLA-DRB1	L12_DERMATITISECZEMA	1	rs9270015	3	rs9271160	0	3.32145e-27	0	0.0817656	0.918234
6	6:31354665:31355107:clu_113909_+	ENSG00000234745	HLA-B	L12_DERMATITISECZEMA	2	rs377050844	2	rs9265878	1.06325e-36	4.76788e-12	1.52234e-26	0.0673328	0.932667
6	6:31356957:31357086:clu_20135_-	ENSG00000234745	HLA-B	L12_DERMATITISECZEMA	2	rs2074489	0	unconditioned	1.16871e-107	2.44781e-14	3.39273e-95	0.0701296	0.92987
6	6:31540534:31541950:clu_20219_-	ENSG00000254870,ENSG00000198563	ATP6V1G2-DDX39B,DDX39B	L12_DERMATITISECZEMA	0	unconditioned	3	rs2075582	0	2.20121e-08	0	0.00825445	0.991746
6	6:31270085:31270210:clu_20128_-	ENSG00000204525,ENSG00000234745	HLA-C,HLA-B	L12_DERMATITISECZEMA	2	rs1050328	0	unconditioned	9.71007e-22	3.11018e-14	2.81881e-09	0.0893773	0.910623
6	6:31270085:31270210:clu_113910_+	ENSG00000204525,ENSG00000234745	HLA-C,HLA-B	L12_DERMATITISECZEMA	2	rs1050328	1	rs7773935	2.21084e-20	1.24679e-17	2.74333e-06	0.000547636	0.99945
6	6:32518666:32520164:clu_114377_+	ENSG00000198502	HLA-DRB5	L12_DERMATITISECZEMA	3	rs143954774	3	rs9271160	2.82693e-42	2.10059e-27	7.03733e-17	0.0513433	0.948657
6	6:32581736:32584109:clu_20543_-	ENSG00000196126	HLA-DRB1	L12_DERMATITISECZEMA	4	rs1557549	10	rs113547322	2.23579e-44	1.11698e-33	1.21908e-12	0.0599643	0.940036
6	6:32581736:32584109:clu_20543_-	ENSG00000196126	HLA-DRB1	L12_DERMATITISECZEMA	4	rs1557549	11	rs2206618	2.70038e-44	1.34908e-33	1.21908e-12	0.0599643	0.940036
6	6:32581736:32584109:clu_20543_-	ENSG00000196126	HLA-DRB1	L12_DERMATITISECZEMA	4	rs1557549	12	rs200636869	8.78358e-44	4.3882e-33	1.21908e-12	0.0599643	0.940036
6	6:32581736:32584109:clu_20543_-	ENSG00000196126	HLA-DRB1	L12_DERMATITISECZEMA	4	rs1557549	4	rs9271348	4.90275e-38	2.44937e-27	1.57718e-12	0.0778722	0.922128
6	6:32578983:32581651:clu_20584_-	ENSG00000196126	HLA-DRB1	L12_DERMATITISECZEMA	8	rs35139945	8	rs144039739	2.86443e-33	4.33201e-33	0.0180663	0.0263669	0.955567
5	5:35874542:35875512:clu_127410_+	ENSG00000168685	IL7R	L12_DERMATITISECZEMA	0	unconditioned	0	unconditioned	1.83916e-268	1.60801e-07	6.02888e-263	0.0517634	0.948236
6	6:32519640:32521905:clu_20543_-	ENSG00000198502	HLA-DRB5	L12_DERMATITISECZEMA	2	rs9271370	4	rs9271348	3.97817e-67	2.30371e-27	1.27975e-41	0.0731818	0.926818
2	2:102423347:102423811:clu_99395_+	ENSG00000115607	IL18RAP	L12_DERMATITISECZEMA	3	rs34020101	2	rs917994	2.46034e-06	3.13611e-06	0.00910107	0.0106206	0.980273
6	6:31270313:31353881:clu_20125_-	ENSG00000234745	HLA-B	L12_DERMATITISECZEMA	2	rs7773935	1	rs7773935	7.86234e-24	8.22919e-18	9.75604e-10	2.11464e-05	0.999979
6	6:32581748:32584109:clu_20543_-	ENSG00000196126	HLA-DRB1	L12_DERMATITISECZEMA	6	rs76984893	10	rs113547322	2.79041e-35	9.29924e-34	0.0015215	0.0497562	0.948722
6	6:32581748:32584109:clu_20543_-	ENSG00000196126	HLA-DRB1	L12_DERMATITISECZEMA	6	rs76984893	11	rs2206618	3.37025e-35	1.12317e-33	0.0015215	0.0497568	0.948722
6	6:32581748:32584109:clu_20543_-	ENSG00000196126	HLA-DRB1	L12_DERMATITISECZEMA	6	rs76984893	12	rs200636869	1.09624e-34	3.6536e-33	0.00152149	0.04976	0.948719
6	6:32581748:32584109:clu_20543_-	ENSG00000196126	HLA-DRB1	L12_DERMATITISECZEMA	6	rs76984893	4	rs9271348	6.13319e-29	2.05532e-27	0.001973	0.0651854	0.932842
5	5:132295009:132302441:clu_129410_+	ENSG00000197208	SLC22A4	L12_DERMATITISECZEMA	0	unconditioned	0	unconditioned	1.66003e-196	1.17223e-13	6.46335e-185	0.0446857	0.955314
5	5:132295009:132302441:clu_129410_+	ENSG00000197208	SLC22A4	L12_DERMATITISECZEMA	0	unconditioned	1	rs7720230	1.3602e-189	9.60504e-07	2.04125e-184	0.143286	0.856713
6	6:31270334:31271245:clu_113904_+	ENSG00000204525,ENSG00000234745	HLA-C,HLA-B	L12_DERMATITISECZEMA	6	rs2596487	2	rs9265878	2.92285e-12	1.00917e-11	0.0418487	0.143676	0.814476
2	2:102418940:102419561:clu_99394_+	ENSG00000115607	IL18RAP	L12_DERMATITISECZEMA	2	rs2041747	0	unconditioned	4.64232e-10	8.20966e-10	0.081257	0.142922	0.775821
2	2:102418940:102419561:clu_99394_+	ENSG00000115607	IL18RAP	L12_DERMATITISECZEMA	2	rs2041747	1	rs11694658	3.14293e-14	5.55639e-14	0.0874423	0.153831	0.758727
20	20:63641397:63642108:clu_134015_-	ENSG00000197457	STMN3	L12_DERMATITISECZEMA	3	rs12151934	0	unconditioned	4.47063e-15	5.03069e-13	0.00125792	0.140692	0.85805
6	6:32579104:32580247:clu_114376_+	ENSG00000196126	HLA-DRB1	L12_DERMATITISECZEMA	4	rs147989487	7	rs148242149	3.14295e-49	3.68282e-49	0.0897494	0.10436	0.805891
20	20:63641397:63641631:clu_134015_-	ENSG00000197457	STMN3	L12_DERMATITISECZEMA	3	rs4809222	0	unconditioned	8.7464e-17	7.98418e-13	2.461e-05	0.223877	0.776098
11	11:65720417:65720587:clu_124312_-	ENSG00000172922	RNASEH2C	L12_DERMATITISECZEMA	3	rs10896045	0	unconditioned	1.62381e-07	3.99846e-05	3.68402e-05	0.00807965	0.991843
20	20:63640772:63641048:clu_133983_-	ENSG00000197457	STMN3	L12_DERMATITISECZEMA	1	rs201497780	0	unconditioned	2.16033e-36	7.05136e-13	6.07858e-25	0.197604	0.802396
16	16:10923325:10935116:clu_79276_+	ENSG00000179583	CIITA	L12_DERMATITISECZEMA	3	rs397720949	0	unconditioned	4.19911e-09	6.68294e-09	0.0806409	0.127549	0.79181
3	3:101399055:101458955:clu_150035_-	ENSG00000138468	SENP7	L12_DERMATITISECZEMA	0	unconditioned	0	unconditioned	1.06196e-51	1.70715e-05	5.68992e-49	0.00815493	0.991828
3	3:101372126:101458955:clu_150035_-	ENSG00000138468	SENP7	L12_DERMATITISECZEMA	0	unconditioned	0	unconditioned	1.0002e-49	1.12767e-05	5.359e-47	0.00504701	0.994942
3	3:101372126:101458955:clu_150035_-	ENSG00000138468	SENP7	L12_DERMATITISECZEMA	1	rs13088318	0	unconditioned	5.14417e-39	1.13745e-05	2.7562e-36	0.00509944	0.994889
20	20:63737902:63738008:clu_6296_+	ENSG00000273154,ENSG00000203896	AL121845.3,LIME1	L12_DERMATITISECZEMA	1	rs4809221	0	unconditioned	6.27857e-30	4.5538e-13	1.76662e-18	0.127259	0.872741
5	5:132295621:132312161:clu_129410_+	ENSG00000197208	SLC22A4	L12_DERMATITISECZEMA	0	unconditioned	0	unconditioned	2.72341e-49	2.43156e-13	1.06036e-37	0.0937671	0.906233
6	6:32442693:32443185:clu_20594_-	ENSG00000204287	HLA-DRA	L12_DERMATITISECZEMA	2	rs9270070	3	rs9271160	8.70339e-33	1.16052e-27	5.078e-07	0.0667774	0.933222
2	2:102443323:102445189:clu_99396_+	ENSG00000115607	IL18RAP	L12_DERMATITISECZEMA	2	rs12712150	0	unconditioned	4.50578e-13	8.70382e-10	7.88671e-05	0.151499	0.848422
2	2:102443323:102445189:clu_99396_+	ENSG00000115607	IL18RAP	L12_DERMATITISECZEMA	2	rs12712150	1	rs11694658	2.89983e-17	5.60159e-14	8.0679e-05	0.155002	0.844917
5	5:35873648:35874449:clu_127410_+	ENSG00000168685	IL7R	L12_DERMATITISECZEMA	0	unconditioned	0	unconditioned	1.0422e-42	1.26389e-07	3.4164e-37	0.0404718	0.959528
6	6:32442693:32443260:clu_20594_-	ENSG00000204287	HLA-DRA	L12_DERMATITISECZEMA	2	rs34159523	3	rs9271160	4.06374e-31	1.07199e-27	2.37099e-05	0.061607	0.938369
6	6:31615293:31615521:clu_114007_+	ENSG00000204472	AIF1	L12_DERMATITISECZEMA	4	rs191306205	4	rs9263982	9.56964e-07	0.000161062	0.00135687	0.227597	0.770884
2	2:102423991:102424231:clu_99395_+	ENSG00000115607	IL18RAP	L12_DERMATITISECZEMA	0	unconditioned	0	unconditioned	6.66375e-42	6.72041e-10	1.16639e-33	0.116748	0.883252
2	2:102423991:102424231:clu_99395_+	ENSG00000115607	IL18RAP	L12_DERMATITISECZEMA	0	unconditioned	1	rs11694658	2.83057e-46	2.85464e-14	7.87519e-34	0.0785001	0.9215
2	2:102423991:102424231:clu_99395_+	ENSG00000115607	IL18RAP	L12_DERMATITISECZEMA	1	rs13015714	0	unconditioned	1.05649e-42	6.72494e-10	1.84923e-34	0.116827	0.883173
2	2:102423991:102424231:clu_99395_+	ENSG00000115607	IL18RAP	L12_DERMATITISECZEMA	1	rs13015714	1	rs11694658	4.50408e-47	2.86701e-14	1.25312e-34	0.0788447	0.921155
5	5:132295009:132312161:clu_129410_+	ENSG00000197208	SLC22A4	L12_DERMATITISECZEMA	0	unconditioned	0	unconditioned	1.25303e-40	8.03743e-14	4.8787e-29	0.0303242	0.969676
5	5:132295009:132312161:clu_129410_+	ENSG00000197208	SLC22A4	L12_DERMATITISECZEMA	0	unconditioned	1	rs7720230	1.10201e-33	7.06869e-07	1.65378e-28	0.105185	0.894814
5	5:132295009:132312161:clu_129410_+	ENSG00000197208	SLC22A4	L12_DERMATITISECZEMA	1	rs56083751	0	unconditioned	1.71265e-41	7.56142e-14	6.66825e-30	0.028469	0.971531
5	5:132295009:132312161:clu_129410_+	ENSG00000197208	SLC22A4	L12_DERMATITISECZEMA	1	rs56083751	1	rs7720230	1.51876e-34	6.70535e-07	2.27919e-29	0.0997268	0.900273
2	2:102419797:102423178:clu_99394_+	ENSG00000115607	IL18RAP	L12_DERMATITISECZEMA	2	rs111900110	0	unconditioned	1.95375e-11	6.74362e-10	0.00341975	0.117158	0.879422
2	2:102419797:102423178:clu_99394_+	ENSG00000115607	IL18RAP	L12_DERMATITISECZEMA	2	rs111900110	1	rs11694658	1.23611e-15	4.2664e-14	0.0034391	0.117821	0.87874
12	12:68333664:68442064:clu_161669_-	ENSG00000251301	LINC02384	L12_DERMATITISECZEMA	3	rs756213	0	unconditioned	1.22104e-09	3.71336e-09	0.013877	0.0412572	0.944866
6	6:31615354:31615521:clu_114007_+	ENSG00000204472	AIF1	L12_DERMATITISECZEMA	3	rs183988210	4	rs9263982	4.63087e-15	0.000133553	6.5661e-12	0.188554	0.811313
5	5:35877366:35877476:clu_127411_+	ENSG00000168685	IL7R	L12_DERMATITISECZEMA	0	unconditioned	0	unconditioned	8.52734e-27	1.49709e-08	2.79532e-21	0.00391147	0.996089
20	20:63700702:63701190:clu_134025_-	ENSG00000101246	ARFRP1	L12_DERMATITISECZEMA	2	rs2253829	0	unconditioned	3.37842e-17	3.77525e-13	9.50597e-06	0.105331	0.89466
5	5:132313768:132327277:clu_129411_+	ENSG00000197208	SLC22A4	L12_DERMATITISECZEMA	0	unconditioned	0	unconditioned	3.33606e-30	3.73126e-13	1.2989e-18	0.144422	0.855578
20	20:63738060:63738183:clu_6296_+	ENSG00000273154,ENSG00000203896	AL121845.3,LIME1	L12_DERMATITISECZEMA	0	unconditioned	0	unconditioned	9.58424e-28	3.83491e-13	2.69675e-16	0.107011	0.892989
6	6:32580856:32582354:clu_114377_+	ENSG00000196126	HLA-DRB1	L12_DERMATITISECZEMA	0	unconditioned	3	rs9271160	5.7847e-40	5.09961e-27	1.44004e-14	0.126075	0.873925
20	20:63640555:63641103:clu_133983_-	ENSG00000197457	STMN3	L12_DERMATITISECZEMA	0	unconditioned	0	unconditioned	2.74759e-20	3.35116e-13	7.73097e-09	0.093386	0.906614
5	5:35874542:35875512:clu_41997_-	ENSG00000168685	IL7R	L12_DERMATITISECZEMA	0	unconditioned	0	unconditioned	2.36118e-15	3.38973e-07	7.74012e-10	0.110228	0.889772
6	6:33007215:33007354:clu_20685_-	ENSG00000204252	HLA-DOA	L12_DERMATITISECZEMA	2	rs2858331	0	unconditioned	2.00553e-13	1.89453e-13	0.0300341	0.0274293	0.942537
6	6:31536683:31540322:clu_20218_-	ENSG00000254870,ENSG00000198563	ATP6V1G2-DDX39B,DDX39B	L12_DERMATITISECZEMA	0	unconditioned	3	rs2075582	7.45188e-18	2.29202e-08	3.13017e-12	0.00863629	0.991364
6	6:31536683:31540322:clu_20218_-	ENSG00000254870,ENSG00000198563	ATP6V1G2-DDX39B,DDX39B	L12_DERMATITISECZEMA	1	rs2075582	3	rs2075582	8.52761e-20	2.16813e-08	3.58203e-14	0.00811535	0.991885
5	5:35871213:35875512:clu_127410_+	ENSG00000168685	IL7R	L12_DERMATITISECZEMA	0	unconditioned	0	unconditioned	1.22594e-15	1.43164e-07	4.01872e-10	0.0459761	0.954024
5	5:35871213:35875512:clu_127410_+	ENSG00000168685	IL7R	L12_DERMATITISECZEMA	1	rs7717955	0	unconditioned	2.32859e-16	1.40953e-07	7.63327e-11	0.0452506	0.954749
20	20:63700044:63700265:clu_134046_-	ENSG00000101246	ARFRP1	L12_DERMATITISECZEMA	0	unconditioned	0	unconditioned	6.10493e-20	3.12099e-13	1.71776e-08	0.0869032	0.913097
5	5:35876719:35877480:clu_127411_+	ENSG00000168685	IL7R	L12_DERMATITISECZEMA	0	unconditioned	0	unconditioned	1.34884e-13	1.92532e-08	4.42159e-08	0.00531663	0.994683
2	2:102451021:102451775:clu_99399_+	ENSG00000115607	IL18RAP	L12_DERMATITISECZEMA	0	unconditioned	0	unconditioned	5.69852e-18	1.19055e-09	9.97443e-10	0.207596	0.792404
2	2:102451021:102451775:clu_99399_+	ENSG00000115607	IL18RAP	L12_DERMATITISECZEMA	0	unconditioned	1	rs11694658	3.57216e-22	7.46305e-14	9.93844e-10	0.206843	0.793157
2	2:102451021:102451775:clu_99399_+	ENSG00000115607	IL18RAP	L12_DERMATITISECZEMA	1	rs3771154	0	unconditioned	8.06503e-17	9.3034e-10	1.41167e-08	0.162004	0.837996
2	2:102451021:102451775:clu_99399_+	ENSG00000115607	IL18RAP	L12_DERMATITISECZEMA	1	rs3771154	1	rs11694658	5.09253e-21	5.87447e-14	1.41684e-08	0.162602	0.837398
20	20:63740038:63740377:clu_6297_+	ENSG00000273047,ENSG00000125520	AL121845.2,SLC2A4RG	L12_DERMATITISECZEMA	0	unconditioned	0	unconditioned	2.26483e-18	4.4279e-13	6.37262e-07	0.123713	0.876286
20	20:63964973:63965063:clu_134118_-	ENSG00000196700	ZNF512B	L12_DERMATITISECZEMA	2	rs13041528	0	unconditioned	1.39277e-13	8.35835e-13	0.0391888	0.234455	0.726356
3	3:101399055:101417593:clu_150035_-	ENSG00000138468	SENP7	L12_DERMATITISECZEMA	0	unconditioned	0	unconditioned	2.59326e-09	1.32098e-05	1.38945e-06	0.00608382	0.993902
20	20:63738499:63738598:clu_6297_+	ENSG00000273154,ENSG00000203896,ENSG00000273047	AL121845.3,LIME1,AL121845.2	L12_DERMATITISECZEMA	0	unconditioned	0	unconditioned	1.42579e-17	4.0621e-13	4.01179e-06	0.11341	0.886586
20	20:63700044:63700181:clu_134046_-	ENSG00000101246	ARFRP1	L12_DERMATITISECZEMA	0	unconditioned	0	unconditioned	1.64138e-17	3.18275e-13	4.6184e-06	0.0886427	0.911353
20	20:63642299:63643756:clu_133996_-	ENSG00000197457	STMN3	L12_DERMATITISECZEMA	0	unconditioned	0	unconditioned	2.64703e-15	4.12221e-13	0.000744802	0.115104	0.884151
3	3:101417790:101458955:clu_150035_-	ENSG00000138468	SENP7	L12_DERMATITISECZEMA	0	unconditioned	0	unconditioned	1.33358e-06	0.000139282	0.000714518	0.0737005	0.925444
20	20:63737647:63737845:clu_6296_+	ENSG00000273154,ENSG00000203896	AL121845.3,LIME1	L12_DERMATITISECZEMA	0	unconditioned	0	unconditioned	1.37173e-14	5.964e-13	0.00385969	0.166982	0.829158
5	5:35877366:35877480:clu_127411_+	ENSG00000168685	IL7R	L12_DERMATITISECZEMA	0	unconditioned	0	unconditioned	2.32102e-09	3.26739e-08	0.000760845	0.00972122	0.989518
5	5:35877366:35877480:clu_127411_+	ENSG00000168685	IL7R	L12_DERMATITISECZEMA	1	rs987106	0	unconditioned	1.88322e-09	3.32409e-08	0.000617334	0.00990713	0.989476
5	5:131316144:131359209:clu_129346_+	ENSG00000158985	CDC42SE2	L12_DERMATITISECZEMA	0	unconditioned	0	unconditioned	4.14367e-10	4.18266e-10	0.0858733	0.0858533	0.828273
6	6:29943543:29944122:clu_19889_-	ENSG00000206503	HLA-A	L12_PSORIASIS	5	rs28780086	26	rs76573413	1.4239e-16	0.000340816	2.8398e-14	0.0670389	0.93262
6	6:31270444:31271107:clu_113914_+	ENSG00000204525,ENSG00000234745	HLA-C,HLA-B	L12_PSORIASIS	4	rs2308655	14	rs9266292	6.66416e-56	2.01181e-52	1.4419e-05	0.0425714	0.957414
6	6:31271142:31271225:clu_113904_+	ENSG00000204525,ENSG00000234745	HLA-C,HLA-B	L12_PSORIASIS	5	rs551116093	8	rs28380937	1.0866e-83	4.73879e-82	0.0044811	0.194625	0.800894
6	6:26124749:26138054:clu_113467_+	ENSG00000180573	H2AC6	L12_PSORIASIS	1	rs198807	8	rs9393685	1.03045e-47	1.97445e-05	9.58096e-45	0.0173755	0.982605
6	6:26124749:26138054:clu_113467_+	ENSG00000180573	H2AC6	L12_PSORIASIS	4	rs7771690	8	rs9393685	1.22748e-07	2.1542e-07	0.0130344	0.0219101	0.965055
6	6:30490515:30491137:clu_113672_+	ENSG00000204592	HLA-E	L12_PSORIASIS	0	unconditioned	0	unconditioned	8.59315e-293	4.27496e-154	4.34599e-142	0.00116323	0.998837
6	6:30490515:30491137:clu_113672_+	ENSG00000204592	HLA-E	L12_PSORIASIS	0	unconditioned	1	rs13195417	3.03679e-189	1.51076e-50	7.72048e-141	0.0374457	0.962554
6	6:30490515:30491137:clu_113672_+	ENSG00000204592	HLA-E	L12_PSORIASIS	11	rs9468851	11	rs1264457	5.0286e-18	2.37499e-17	0.010169	0.0470853	0.942746
6	6:30490515:30491137:clu_113672_+	ENSG00000204592	HLA-E	L12_PSORIASIS	11	rs9468851	18	rs201266532	5.44744e-09	2.62853e-08	0.0183686	0.0877395	0.893892
6	6:30490515:30491137:clu_113672_+	ENSG00000204592	HLA-E	L12_PSORIASIS	12	rs112572402	11	rs1264457	1.40682e-17	1.10851e-16	0.0284493	0.22342	0.748131
6	6:30490515:30491137:clu_113672_+	ENSG00000204592	HLA-E	L12_PSORIASIS	13	rs2074473	24	rs193221865	2.1162e-09	8.55708e-09	0.0313689	0.126001	0.84263
6	6:30490515:30491137:clu_113672_+	ENSG00000204592	HLA-E	L12_PSORIASIS	5	rs34331231	0	unconditioned	3.13337e-160	4.72767e-154	1.5847e-09	0.00139242	0.998608
6	6:30490515:30491137:clu_113672_+	ENSG00000204592	HLA-E	L12_PSORIASIS	5	rs34331231	1	rs13195417	3.67706e-58	5.5464e-52	9.34826e-10	0.00041048	0.99959
6	6:30490515:30491137:clu_113672_+	ENSG00000204592	HLA-E	L12_PSORIASIS	6	rs2844695	17	rs2844695	5.5366e-23	1.66462e-18	3.34462e-08	5.59001e-06	0.999994
6	6:31354197:31355540:clu_113907_+	ENSG00000234745	HLA-B	L12_PSORIASIS	3	rs1050414	0	unconditioned	3.00311e-229	2.64679e-220	2.4545e-11	0.0206534	0.979347
6	6:30490515:30491137:clu_19889_-	ENSG00000204592	HLA-E	L12_PSORIASIS	0	unconditioned	17	rs2844695	5.375e-144	1.65538e-18	3.247e-129	4.93044e-09	1
6	6:30490515:30491137:clu_19889_-	ENSG00000204592	HLA-E	L12_PSORIASIS	0	unconditioned	21	rs3131784	8.07349e-111	6.98193e-12	1.53385e-101	0.0122769	0.987723
6	6:30490515:30491137:clu_19889_-	ENSG00000204592	HLA-E	L12_PSORIASIS	10	rs182223926	17	rs2844695	1.10445e-11	2.0404e-11	0.0328952	0.0598645	0.90724
6	6:30490515:30491137:clu_19889_-	ENSG00000204592	HLA-E	L12_PSORIASIS	12	rs560210168	17	rs2844695	1.82912e-11	3.69584e-11	0.0544791	0.109242	0.836279
6	6:30490515:30491137:clu_19889_-	ENSG00000204592	HLA-E	L12_PSORIASIS	13	rs2530715	17	rs2844695	5.72267e-12	1.17915e-11	0.0170446	0.0341712	0.948784
6	6:30490515:30491137:clu_19889_-	ENSG00000204592	HLA-E	L12_PSORIASIS	14	6_30284337_A_G	17	rs2844695	1.79792e-11	2.51134e-11	0.0535496	0.0739258	0.872525
6	6:30490515:30491137:clu_19889_-	ENSG00000204592	HLA-E	L12_PSORIASIS	2	rs2844695	17	rs2844695	1.07329e-46	1.65539e-18	6.48366e-32	1.10915e-08	1
6	6:30490515:30491137:clu_19889_-	ENSG00000204592	HLA-E	L12_PSORIASIS	3	rs9468851	21	rs3131784	1.76506e-36	2.46136e-12	3.35337e-27	0.00367992	0.99632
6	6:30490515:30491137:clu_19889_-	ENSG00000204592	HLA-E	L12_PSORIASIS	5	rs55883436	27	rs115462985	9.69496e-10	3.60627e-06	2.24706e-05	0.0826674	0.917307
6	6:31270405:31271107:clu_113914_+	ENSG00000204525,ENSG00000234745	HLA-C,HLA-B	L12_PSORIASIS	4	rs17885557	0	unconditioned	5.53163e-227	5.05404e-220	4.52112e-09	0.0403481	0.959652
6	6:31270334:31271245:clu_113904_+	ENSG00000204525,ENSG00000234745	HLA-C,HLA-B	L12_PSORIASIS	6	rs2596487	1	rs2249935	1.09401e-298	3.75565e-298	0.0252976	0.085956	0.888746
6	6:30491412:30491537:clu_19894_-	ENSG00000204592	HLA-E	L12_PSORIASIS	0	unconditioned	0	unconditioned	5.47188e-255	2.02444e-180	2.70291e-78	7.61702e-15	1
6	6:30491412:30491537:clu_19894_-	ENSG00000204592	HLA-E	L12_PSORIASIS	0	unconditioned	4	rs13211972	1.97704e-120	7.31448e-46	2.70291e-78	9.37916e-15	1
6	6:30491412:30491537:clu_19894_-	ENSG00000204592	HLA-E	L12_PSORIASIS	1	rs13211972	0	unconditioned	2.30247e-206	2.02447e-180	1.13734e-29	1.14231e-08	1
6	6:30491412:30491537:clu_19894_-	ENSG00000204592	HLA-E	L12_PSORIASIS	1	rs13211972	4	rs13211972	8.31903e-72	7.31457e-46	1.13734e-29	1.14231e-08	1
6	6:33076141:33080698:clu_114416_+	ENSG00000223865	HLA-DPB1	L12_PSORIASIS	3	rs13199339	5	rs35053590	2.30071e-17	3.80888e-17	0.0409748	0.0669427	0.892082
6	6:31355436:31355540:clu_113907_+	ENSG00000234745	HLA-B	L12_PSORIASIS	7	rs13200569	7	rs2394987	1.8627e-118	5.72086e-118	0.0324593	0.0988227	0.868718
6	6:32579104:32580746:clu_114376_+	ENSG00000196126	HLA-DRB1	L12_PSORIASIS	2	rs6457598	6	rs16898262	7.99058e-30	5.41144e-29	0.0335862	0.226715	0.739699
6	6:33201913:33202072:clu_114527_+	ENSG00000112473	SLC39A7	L12_PSORIASIS	0	unconditioned	11	rs55919316	5.89805e-66	0.00258049	4.3379e-64	0.188981	0.808438
6	6:33201913:33202072:clu_114527_+	ENSG00000112473	SLC39A7	L12_PSORIASIS	0	unconditioned	16	rs74494131	2.54263e-66	0.00111244	2.32184e-64	0.100686	0.898202
6	6:31586939:31587200:clu_114006_+	ENSG00000204482	LST1	L12_PSORIASIS	3	rs16898823	15	rs9267088	2.00634e-59	3.34324e-58	0.0111391	0.184812	0.804049
6	6:31586939:31587200:clu_114006_+	ENSG00000204482	LST1	L12_PSORIASIS	3	rs16898823	17	rs3094199	7.37964e-62	1.22843e-60	0.00424047	0.0696616	0.926098
6	6:30491183:30493057:clu_19903_-	ENSG00000204592	HLA-E	L12_PSORIASIS	5	rs146159145	0	unconditioned	1.87189e-178	2.23694e-178	0.0924647	0.109699	0.797837
6	6:30491183:30493057:clu_19903_-	ENSG00000204592	HLA-E	L12_PSORIASIS	5	rs146159145	4	rs13211972	6.77544e-44	7.96563e-44	0.0926304	0.108103	0.799267
6	6:33202125:33202263:clu_114527_+	ENSG00000112473	SLC39A7	L12_PSORIASIS	0	unconditioned	11	rs55919316	2.19106e-54	0.00274179	1.60223e-52	0.199698	0.79756
6	6:33202125:33202263:clu_114527_+	ENSG00000112473	SLC39A7	L12_PSORIASIS	0	unconditioned	16	rs74494131	9.50504e-55	0.00118942	8.67241e-53	0.107632	0.891179
6	6:26127761:26138054:clu_113467_+	ENSG00000180573	H2AC6	L12_PSORIASIS	1	rs198809	8	rs9393685	3.20875e-15	3.00265e-05	2.98343e-12	0.0269451	0.973025
6	6:26127761:26138054:clu_113467_+	ENSG00000180573	H2AC6	L12_PSORIASIS	3	rs9366638	8	rs9393685	2.26815e-07	2.27805e-07	0.0240852	0.0232376	0.952677
6	6:28272339:28272670:clu_113642_+	ENSG00000197062,ENSG00000276302	ZSCAN26,AL021997.3	L12_PSORIASIS	0	unconditioned	8	rs146194054	4.14575e-47	0.0241656	4.09704e-46	0.238079	0.737755
6	6:32442693:32443185:clu_20594_-	ENSG00000204287	HLA-DRA	L12_PSORIASIS	2	rs9270070	3	rs9271160	2.51964e-30	4.77309e-25	4.93736e-07	0.0926238	0.907376
6	6:32442693:32443260:clu_20594_-	ENSG00000204287	HLA-DRA	L12_PSORIASIS	2	rs34159523	3	rs9271160	1.16273e-28	5.05947e-25	2.27843e-05	0.0982411	0.901736
6	6:32117694:32118775:clu_20513_-	ENSG00000213676	ATF6B	L12_PSORIASIS	0	unconditioned	7	rs532086	7.40676e-37	1.00198e-27	8.88384e-12	0.011029	0.988971
6	6:32117694:32118775:clu_20513_-	ENSG00000213676	ATF6B	L12_PSORIASIS	2	rs532086	7	rs532086	1.86041e-34	6.0042e-28	2.23142e-09	0.00620779	0.993792
14	14:34802988:34804316:clu_211496_-	ENSG00000198604	BAZ1A	L12_PSORIASIS	2	rs150143505	0	unconditioned	1.69066e-07	2.69676e-06	0.0079447	0.125859	0.866193
6	6:31270331:31270428:clu_113913_+	ENSG00000204525,ENSG00000234745	HLA-C,HLA-B	L12_PSORIASIS	2	rs1050414	0	unconditioned	1.38331e-221	4.04037e-220	0.00113061	0.032056	0.966813
6	6:32192530:32193041:clu_20494_-	ENSG00000213654	GPSM3	L12_PSORIASIS	2	rs112738191	7	rs9267680	6.67975e-56	3.5076e-54	0.00472196	0.247207	0.748071
6	6:31651776:31652424:clu_20259_-	ENSG00000204463	BAG6	L12_PSORIASIS	4	rs61447909	6	rs116548149	1.17887e-145	2.70865e-145	0.0798765	0.182792	0.737332
20	20:49936552:49945382:clu_5774_+	ENSG00000124226	RNF114	L12_PSORIASIS	0	unconditioned	0	unconditioned	5.29076e-10	1.49497e-06	6.05045e-05	0.170134	0.829804
10	10:73873083:73874397:clu_177342_-	ENSG00000148660	CAMK2G	L12_PSORIASIS	0	unconditioned	0	unconditioned	7.75483e-09	1.57872e-05	1.27104e-05	0.0249006	0.975071
10	10:73873059:73874397:clu_177342_-	ENSG00000148660	CAMK2G	L12_PSORIASIS	0	unconditioned	0	unconditioned	2.0424e-08	1.25147e-05	3.34755e-05	0.0195316	0.980422
6	6:31968082:31968348:clu_114257_+	ENSG00000204351	SKIV2L	L12_PSORIASIS	0	unconditioned	0	unconditioned	7.85862e-132	5.6244e-130	0.00115903	0.0820347	0.916806
6	6:31354653:31355141:clu_113925_+	ENSG00000234745	HLA-B	L12_PSORIASIS	1	rs2308655	8	rs116548149	4.54694e-110	1.44146e-109	0.066325	0.209537	0.724138
20	20:49850844:49855438:clu_5762_+	ENSG00000197818	SLC9A8	L12_PSORIASIS	0	unconditioned	0	unconditioned	1.59737e-08	7.72073e-07	0.00182673	0.0873826	0.91079
6	6:32192516:32192889:clu_20494_-	ENSG00000213654	GPSM3	L12_PSORIASIS	0	unconditioned	10	rs204887	2.13706e-27	3.26991e-25	0.000433199	0.0653494	0.934217
6	6:30622898:30625502:clu_113838_+	ENSG00000204568	MRPS18B	L12_PSORIASIS	0	unconditioned	5	rs12697941	2.84141e-40	5.47115e-39	0.00190775	0.0357715	0.962321
6	6:30619989:30624883:clu_113838_+	ENSG00000204568	MRPS18B	L12_PSORIASIS	0	unconditioned	16	rs1264567	1.5466e-09	2.00279e-08	0.0111885	0.144041	0.84477
6	6:30619989:30624883:clu_113838_+	ENSG00000204568	MRPS18B	L12_PSORIASIS	0	unconditioned	24	rs114565826	2.40234e-09	3.21588e-08	0.00258683	0.0336648	0.963748
20	20:49849680:49850762:clu_5762_+	ENSG00000197818	SLC9A8	L12_PSORIASIS	0	unconditioned	0	unconditioned	4.75507e-07	1.78937e-06	0.0543784	0.203888	0.741731
6	6:31587678:31587824:clu_113990_+	ENSG00000204482	LST1	L12_PSORIASIS	0	unconditioned	2	rs73728849	1.1416e-128	5.21314e-128	0.0498837	0.227072	0.723044
6	6:32440032:32442531:clu_114371_+	ENSG00000204287	HLA-DRA	L12_PSORIASIS	0	unconditioned	4	rs9273438	3.48744e-17	1.68196e-16	0.0450412	0.216491	0.738468
1	1:113905775:113906996:clu_170139_+	ENSG00000118655	DCLRE1B	M13_RHEUMA	0	unconditioned	0	unconditioned	4.89199e-86	3.67135e-86	0.0763057	0.0563987	0.867296
1	1:113905775:113906996:clu_170139_+	ENSG00000118655	DCLRE1B	M13_RHEUMA	0	unconditioned	1	rs2476601	2.47858e-88	1.85596e-88	0.0768038	0.0566442	0.866552
6	6:32578983:32581651:clu_20584_-	ENSG00000196126	HLA-DRB1	POLLENALLERG	3	rs28383392	0	unconditioned	1.31138e-06	1.87334e-05	0.00774872	0.10981	0.882421
6	6:32578983:32581651:clu_20584_-	ENSG00000196126	HLA-DRB1	POLLENALLERG	4	rs114354029	0	unconditioned	5.12927e-17	4.05698e-05	2.09875e-13	0.165165	0.834794
6	6:32581748:32584109:clu_20543_-	ENSG00000196126	HLA-DRB1	POLLENALLERG	4	rs74927567	0	unconditioned	1.86457e-20	3.12094e-06	1.10174e-16	0.0174586	0.982538
4	4:38829537:38856761:clu_144694_-	ENSG00000174125,ENSG00000174130	TLR1,TLR6	POLLENALLERG	2	rs4543123	0	unconditioned	4.47672e-13	2.14474e-09	4.22541e-06	0.0192627	0.980733
4	4:38800948:38802298:clu_144694_-	ENSG00000174125	TLR1	POLLENALLERG	2	rs4833101	0	unconditioned	3.40223e-17	1.33225e-08	3.21123e-10	0.124871	0.875129
6	6:29943543:29944122:clu_113672_+	ENSG00000206503	HLA-A	SLE_FG	5	rs2523976	0	unconditioned	1.83173e-30	1.10498e-23	3.95026e-08	0.237535	0.762465
6	6:29944397:29944500:clu_19894_-	ENSG00000206503	HLA-A	SLE_FG	5	rs3094624	0	unconditioned	6.89781e-27	3.47669e-24	0.000148756	0.0740514	0.9258
6	6:32580856:32582354:clu_20541_-	ENSG00000196126	HLA-DRB1	SLE_FG	0	unconditioned	2	rs3135359	0	1.54937e-05	0	0.169097	0.830887
6	6:32580856:32582354:clu_20541_-	ENSG00000196126	HLA-DRB1	SLE_FG	1	rs9271634	2	rs3135359	1.69375e-39	2.08521e-05	1.85748e-35	0.227906	0.772073
6	6:32579104:32580746:clu_20540_-	ENSG00000196126	HLA-DRB1	SLE_FG	2	rs9271513	2	rs3135359	1.8943e-70	2.0711e-05	2.07757e-66	0.226374	0.773605
6	6:26374798:26375515:clu_113499_+	ENSG00000186470	BTN3A2	SLE_FG	2	rs35555795	0	unconditioned	5.84457e-13	5.7575e-11	0.00172811	0.169407	0.828865
6	6:33080853:33085006:clu_114417_+	ENSG00000223865	HLA-DPB1	SLE_FG	1	rs553665868	3	rs1042908	1.67866e-303	9.6962e-07	4.69443e-299	0.0261418	0.973857
6	6:32581748:32584109:clu_20543_-	ENSG00000196126	HLA-DRB1	SLE_FG	2	rs9274678	1	rs1269852	3.9642e-73	1.87527e-31	5.45578e-44	0.0248334	0.975167
6	6:29943543:29944122:clu_19889_-	ENSG00000206503	HLA-A	SLE_FG	0	unconditioned	0	unconditioned	1.76418e-225	4.47693e-24	3.80458e-203	0.0956438	0.904356
6	6:29943543:29944122:clu_19889_-	ENSG00000206503	HLA-A	SLE_FG	1	rs3130377	0	unconditioned	6.13535e-66	7.2177e-24	1.32313e-43	0.154809	0.845191
1	1:183570839:183573185:clu_36237_-	ENSG00000116701	NCF2	SLE_FG	0	unconditioned	0	unconditioned	6.05524e-175	6.90628e-09	1.93382e-169	0.00120682	0.998793
1	1:183570839:183573185:clu_36237_-	ENSG00000116701	NCF2	SLE_FG	1	rs17849502	0	unconditioned	1.77834e-107	7.23854e-09	5.67937e-102	0.00131304	0.998687
6	6:30490515:30491137:clu_113672_+	ENSG00000204592	HLA-E	SLE_FG	3	rs3131781	0	unconditioned	4.88279e-46	1.94538e-27	5.70047e-22	0.00127242	0.998728
1	1:183563306:183563434:clu_36239_-	ENSG00000116701	NCF2	SLE_FG	0	unconditioned	0	unconditioned	2.01895e-90	1.73491e-08	6.44779e-85	0.00454523	0.995455
1	1:183563281:183563434:clu_36239_-	ENSG00000116701	NCF2	SLE_FG	0	unconditioned	0	unconditioned	3.09925e-82	1.754e-08	9.89786e-77	0.00460623	0.995394
1	1:183563288:183563434:clu_36239_-	ENSG00000116701	NCF2	SLE_FG	0	unconditioned	0	unconditioned	1.34738e-80	1.49594e-08	4.30305e-75	0.00378126	0.996219
6	6:30491412:30491537:clu_19894_-	ENSG00000204592	HLA-E	SLE_FG	5	rs3131781	0	unconditioned	2.53503e-38	1.95327e-27	2.95955e-14	0.00128165	0.998718
6	6:31651776:31652400:clu_20259_-	ENSG00000204463	BAG6	SLE_FG	1	rs3132451	0	unconditioned	4.56515e-40	1.33841e-32	2.86128e-09	0.0829699	0.91703
6	6:26459828:26463244:clu_113507_+	ENSG00000112763	BTN2A1	SLE_FG	0	unconditioned	0	unconditioned	1.14586e-43	7.71379e-12	4.07231e-34	0.0264407	0.973559
6	6:26459828:26463244:clu_113507_+	ENSG00000112763	BTN2A1	SLE_FG	1	rs41266839	0	unconditioned	6.9065e-33	7.7478e-12	2.45452e-23	0.0265617	0.973438
7	7:128938049:128942071:clu_157291_+	ENSG00000128604	IRF5	SLE_FG	1	rs4731532	0	unconditioned	4.22479e-34	6.27205e-10	3.85472e-26	0.0562827	0.943717
6	6:31651776:31652247:clu_20259_-	ENSG00000204463	BAG6	SLE_FG	2	rs559399635	0	unconditioned	9.34249e-37	1.63923e-32	5.85556e-06	0.101844	0.898151
6	6:26459828:26462797:clu_113507_+	ENSG00000112763	BTN2A1	SLE_FG	0	unconditioned	0	unconditioned	1.01028e-24	5.17573e-12	3.59045e-15	0.0174116	0.982588
6	6:32580856:32582354:clu_114377_+	ENSG00000196126	HLA-DRB1	SLE_FG	1	rs57583084	2	rs3135359	3.65524e-14	2.00658e-05	4.0089e-10	0.219292	0.780688
6	6:26462897:26463244:clu_113507_+	ENSG00000112763	BTN2A1	SLE_FG	2	rs35162296	0	unconditioned	3.58334e-14	2.27132e-11	0.000127323	0.0797843	0.920088
6	6:30190035:30198429:clu_19994_-	ENSG00000234127	TRIM26	SLE_FG	3	rs1610638	0	unconditioned	7.57728e-25	9.10147e-24	0.0185297	0.22181	0.759661
6	6:32117694:32118775:clu_20513_-	ENSG00000213676	ATF6B	SLE_FG	0	unconditioned	0	unconditioned	2.42566e-41	3.39287e-32	1.718e-10	0.239544	0.760456
6	6:32117694:32118775:clu_20513_-	ENSG00000213676	ATF6B	SLE_FG	0	unconditioned	1	rs1270942	7.36702e-45	1.03046e-35	1.72981e-10	0.241198	0.758802
6	6:32117694:32118775:clu_20513_-	ENSG00000213676	ATF6B	SLE_FG	2	rs532086	0	unconditioned	3.75438e-39	1.21167e-32	2.65908e-08	0.084903	0.915097
6	6:32117694:32118775:clu_20513_-	ENSG00000213676	ATF6B	SLE_FG	2	rs532086	1	rs1270942	1.14272e-42	3.68796e-36	2.68316e-08	0.0856809	0.914319
6	6:32117694:32117859:clu_20513_-	ENSG00000213676	ATF6B	SLE_FG	0	unconditioned	0	unconditioned	1.71086e-39	1.46929e-32	1.21174e-08	0.103167	0.896833
6	6:32117694:32117859:clu_20513_-	ENSG00000213676	ATF6B	SLE_FG	0	unconditioned	1	rs1270942	5.17934e-43	4.44801e-36	1.21613e-08	0.103545	0.896455
8	8:11556823:11557962:clu_38500_+	ENSG00000136573	BLK	SLE_FG	0	unconditioned	0	unconditioned	1.06057e-09	8.6604e-05	3.66524e-07	0.0289587	0.970954
1	1:183560273:183563195:clu_36237_-	ENSG00000116701	NCF2	SLE_FG	0	unconditioned	0	unconditioned	1.55985e-10	9.61466e-09	4.98158e-05	0.00207269	0.997877
6	6:26376923:26377035:clu_113541_+	ENSG00000186470	BTN3A2	SLE_FG	0	unconditioned	0	unconditioned	9.6857e-13	2.20209e-11	0.00308505	0.0692123	0.927703
1	1:183570839:183573185:clu_173235_+	ENSG00000116698	SMG7	SLE_FG	0	unconditioned	0	unconditioned	2.75503e-09	1.09876e-08	0.000879854	0.00251242	0.996608
6	6:32192599:32193041:clu_20494_-	ENSG00000213654	GPSM3	SLE_FG	2	rs3131296	0	unconditioned	9.00593e-33	2.56024e-32	0.0621182	0.175829	0.762052
6	6:32192599:32193041:clu_20494_-	ENSG00000213654	GPSM3	SLE_FG	2	rs3131296	1	rs1270942	2.70413e-36	7.67579e-36	0.0621154	0.175555	0.76233
8	8:11494591:11543224:clu_38498_+	ENSG00000136573	BLK	SLE_FG	0	unconditioned	0	unconditioned	1.06958e-05	0.000105269	0.00372114	0.0356632	0.9605
1	1:183556230:183560096:clu_36237_-	ENSG00000116701	NCF2	SLE_FG	0	unconditioned	0	unconditioned	2.68462e-08	1.17603e-08	0.00857368	0.00276714	0.988659
6	6:26409914:26410006:clu_113503_+	ENSG00000026950	BTN3A1	SLE_FG	0	unconditioned	0	unconditioned	1.07869e-11	3.09942e-11	0.034317	0.097736	0.867947
6	6:27127401:27132367:clu_19800_-	ENSG00000124635	H2BC11	T1D	0	unconditioned	14	rs73401129	7.05554e-22	2.32827e-21	0.0406996	0.133479	0.825821
22	22:30022697:30023457:clu_187627_+	ENSG00000100330	MTMR3	T1D	0	unconditioned	0	unconditioned	1.87698e-07	1.49669e-06	0.0281849	0.223996	0.747817
6	6:35591220:35597248:clu_114812_+	ENSG00000096060	FKBP5	T1D	0	unconditioned	0	unconditioned	1.03799e-10	5.55382e-10	0.0431369	0.230081	0.726782
6	6:35591220:35597248:clu_114812_+	ENSG00000096060	FKBP5	T1D	0	unconditioned	2	rs2395639	3.01217e-09	1.61138e-08	0.0426866	0.227624	0.729689
6	6:33416703:33416920:clu_20813_-	ENSG00000112514	CUTA	T1D	0	unconditioned	15	rs115469976	1.25064e-35	1.46974e-35	0.0967738	0.112938	0.790288
6	6:33416703:33416920:clu_20813_-	ENSG00000112514	CUTA	T1D	0	unconditioned	27	rs72880536	8.35731e-16	9.82849e-16	0.0902036	0.105278	0.804518
6	6:33416703:33416920:clu_20813_-	ENSG00000112514	CUTA	T1D	0	unconditioned	42	rs11756541	6.84206e-09	8.18535e-09	0.0318701	0.0371961	0.930934
1	1:113905775:113906996:clu_170139_+	ENSG00000118655	DCLRE1B	T1D	0	unconditioned	0	unconditioned	3.39216e-72	2.54575e-72	0.0704068	0.0519613	0.877632
1	1:113905775:113906996:clu_170139_+	ENSG00000118655	DCLRE1B	T1D	0	unconditioned	1	rs2476601	1.25041e-72	9.36713e-73	0.0710443	0.0523444	0.876611
22	22:30023483:30025630:clu_187627_+	ENSG00000100330	MTMR3	T1D	0	unconditioned	0	unconditioned	2.74018e-07	1.05412e-06	0.0411467	0.157486	0.801366
6	6:31353944:31354159:clu_20127_-	ENSG00000234745	HLA-B	T2D	5	rs6900444	0	unconditioned	2.56142e-06	8.6638e-05	0.00354263	0.118949	0.877419
6	6:31271142:31356237:clu_20124_-	ENSG00000234745	HLA-B	T2D	2	rs201551929	2	rs2260051	1.79444e-17	0.00296809	1.27749e-15	0.210516	0.786516
11	11:57426316:57426588:clu_123052_-	ENSG00000134802	SLC43A3	T2D	0	unconditioned	0	unconditioned	0	9.81412e-06	0	0.000195731	0.999794
6	6:31270085:31355317:clu_20128_-	ENSG00000234745	HLA-B	T2D	7	rs17881233	2	rs2260051	0.000608723	0.000696507	0.0433381	0.0486812	0.906675
6	6:31355470:31356327:clu_20138_-	ENSG00000234745	HLA-B	T2D	7	rs12196740	0	unconditioned	8.92176e-06	4.62986e-05	0.0123398	0.063112	0.924493
6	6:31355503:31356270:clu_20136_-	ENSG00000234745	HLA-B	T2D	11	rs12196740	0	unconditioned	1.62665e-05	5.5338e-05	0.0224984	0.0756368	0.901793
6	6:31355443:31355546:clu_20123_-	ENSG00000234745	HLA-B	T2D	8	rs13200569	0	unconditioned	1.21944e-05	4.09944e-05	0.0168662	0.0557724	0.927308
6	6:31270313:31355421:clu_20125_-	ENSG00000234745	HLA-B	T2D	6	rs200779223	2	rs2260051	2.02698e-05	0.00140082	0.00144311	0.098833	0.898303
6	6:31355545:31356270:clu_113920_+	ENSG00000234745	HLA-B	T2D	4	rs28367583	0	unconditioned	1.1345e-07	0.000113869	0.000156915	0.156652	0.843077
6	6:31355545:31356270:clu_113920_+	ENSG00000234745	HLA-B	T2D	4	rs28367583	1	rs1966	5.08653e-09	5.10532e-06	0.000122991	0.122568	0.877304
6	6:31354150:31356270:clu_20136_-	ENSG00000234745	HLA-B	T2D	1	rs1055821	2	rs2260051	2.04263e-32	3.6637e-05	1.54954e-30	0.00178111	0.998182
6	6:31268983:31270386:clu_20124_-	ENSG00000204525	HLA-C	T2D	2	rs201551929	2	rs2260051	5.9949e-23	0.00288584	4.25149e-21	0.203866	0.793248
20	20:44211374:44224821:clu_5430_+	ENSG00000223891	OSER1-DT	T2D	4	rs1884612	10	rs4812825	5.12398e-07	3.82878e-06	0.0202681	0.15062	0.829108
6	6:31270385:31271107:clu_20132_-	ENSG00000204525,ENSG00000234745	HLA-C,HLA-B	T2D	5	rs13200569	0	unconditioned	1.26453e-09	2.92089e-05	1.68513e-06	0.0379624	0.962007
9	9:133251152:133252478:clu_87864_-	ENSG00000175164	ABO	T2D	2	rs34357864	0	unconditioned	1.40916e-75	2.04284e-13	6.89805e-66	2.64398e-09	1
9	9:133251152:133275162:clu_87864_-	ENSG00000175164	ABO	T2D	2	rs8176719	0	unconditioned	5.03441e-21	2.07904e-13	2.46443e-11	1.77428e-05	0.999982
6	6:31269525:31269966:clu_113909_+	ENSG00000204525,ENSG00000234745	HLA-C,HLA-B	T2D	3	rs6939900	0	unconditioned	2.85392e-51	2.09504e-05	3.80321e-48	0.0269461	0.973033
9	9:137032062:137032736:clu_88259_-	ENSG00000279073	AL807752.6	T2D	0	unconditioned	0	unconditioned	9.87989e-289	2.63376e-05	4.70055e-286	0.0115422	0.988431
9	9:137032062:137032736:clu_88259_-	ENSG00000279073	AL807752.6	T2D	1	rs34496415	0	unconditioned	1.61087e-176	2.61655e-05	7.66404e-174	0.0114602	0.988514
9	9:137039864:137039971:clu_88259_-	ENSG00000279073,ENSG00000107281	AL807752.6,NPDC1	T2D	0	unconditioned	0	unconditioned	4.36855e-278	2.92968e-05	2.07842e-275	0.0129515	0.987019
9	9:137039864:137039971:clu_88259_-	ENSG00000279073,ENSG00000107281	AL807752.6,NPDC1	T2D	1	rs12551220	0	unconditioned	3.11636e-166	2.68975e-05	1.48267e-163	0.0118088	0.988164
7	7:102567083:102569835:clu_183065_-	ENSG00000168255,ENSG00000270249,ENSG00000285437	POLR2J3,AC093668.1,POLR2J3	T2D	10	rs803111	3	rs1734777	5.18443e-05	6.77587e-05	0.00604936	0.00691939	0.986912
6	6:31271142:31271245:clu_20124_-	ENSG00000204525,ENSG00000234745	HLA-C,HLA-B	T2D	7	rs34268928	2	rs2260051	0.000525281	0.00297115	0.0372486	0.20994	0.749315
20	20:50191471:50191626:clu_5794_+	ENSG00000172216	CEBPB	T2D	5	rs144175058	0	unconditioned	4.94616e-09	6.33152e-09	0.010874	0.0129436	0.976182
16	16:89299368:89299558:clu_12271_-	ENSG00000167522	ANKRD11	T2D	0	unconditioned	0	unconditioned	1.09757e-219	0.00328472	7.45999e-218	0.222483	0.774232
6	6:31354266:31355535:clu_20123_-	ENSG00000234745	HLA-B	T2D	5	rs13200569	0	unconditioned	7.65392e-07	3.69766e-05	0.00105862	0.0501941	0.94871
6	6:31268983:31270386:clu_113904_+	ENSG00000204525	HLA-C	T2D	2	rs201551929	2	rs2260051	4.45239e-24	0.00310364	3.1576e-22	0.21933	0.777567
3	3:185785651:185823153:clu_151984_-	ENSG00000073792	IGF2BP2	T2D	0	unconditioned	0	unconditioned	7.7628e-225	7.26641e-35	3.35939e-192	0.0304763	0.969524
16	16:89299368:89299459:clu_12271_-	ENSG00000167522	ANKRD11	T2D	2	rs71372800	0	unconditioned	3.77584e-12	0.00140078	2.56636e-10	0.0943038	0.904295
6	6:31270334:31270386:clu_113904_+	ENSG00000204525,ENSG00000234745	HLA-C,HLA-B	T2D	4	rs28397305	2	rs2260051	2.25899e-08	0.0034086	1.5523e-06	0.233464	0.763126
16	16:89299521:89300242:clu_12270_-	ENSG00000167522	ANKRD11	T2D	0	unconditioned	0	unconditioned	2.01915e-123	0.00325915	1.37239e-121	0.220745	0.775996
16	16:89299521:89300242:clu_12270_-	ENSG00000167522	ANKRD11	T2D	1	rs3096294	0	unconditioned	1.40638e-110	0.00320835	9.55896e-109	0.217288	0.779503
9	9:133261374:133262099:clu_87864_-	ENSG00000175164	ABO	T2D	0	unconditioned	0	unconditioned	5.31144e-126	2.04284e-13	2.60004e-116	2.64398e-09	1
9	9:133261374:133262099:clu_87864_-	ENSG00000175164	ABO	T2D	1	rs34357864	0	unconditioned	4.27067e-104	2.04284e-13	2.09056e-94	2.64395e-09	1
7	7:102976230:102978381:clu_156861_+	ENSG00000230257	NFE4	T2D	2	rs4610658	0	unconditioned	4.51047e-17	3.11436e-15	0.000553478	0.037254	0.962192
7	7:102976230:102978381:clu_156861_+	ENSG00000230257	NFE4	T2D	2	rs4610658	4	rs56170252	1.66132e-07	1.14707e-05	0.0015179	0.10391	0.89456
1	1:212333598:212345803:clu_174139_+	ENSG00000066027	PPP2R5A	T2D	0	unconditioned	0	unconditioned	2.52551e-100	0.000465193	5.38728e-98	0.0983313	0.901204
1	1:212333598:212345803:clu_174139_+	ENSG00000066027	PPP2R5A	T2D	1	rs2252044	0	unconditioned	4.91342e-93	0.000461235	1.0481e-90	0.097486	0.902053
10	10:12553356:12666736:clu_89018_+	ENSG00000183049	CAMK1D	T2D	5	rs7077792	0	unconditioned	4.53152e-21	2.85347e-21	0.0184143	0.0106244	0.970961
17	17:31319023:31320373:clu_137222_-	ENSG00000126860	EVI2A	T2D	0	unconditioned	0	unconditioned	5.18425e-88	1.77763e-06	5.2979e-84	0.0171831	0.982815
16	16:89299368:89299558:clu_83857_+	ENSG00000167522	ANKRD11	T2D	0	unconditioned	0	unconditioned	2.98301e-83	0.00328471	2.02751e-81	0.222483	0.774232
10	10:12553356:12649654:clu_89018_+	ENSG00000183049	CAMK1D	T2D	5	rs7077792	0	unconditioned	3.14333e-21	3.95301e-21	0.0127732	0.0150913	0.972135
1	1:212342280:212345803:clu_174139_+	ENSG00000066027	PPP2R5A	T2D	0	unconditioned	0	unconditioned	1.35147e-75	0.000684839	2.8822e-73	0.145197	0.854118
6	6:31355436:31355540:clu_113907_+	ENSG00000234745	HLA-B	T2D	7	rs13200569	0	unconditioned	2.27188e-05	7.04859e-05	0.0314225	0.0966179	0.871866
11	11:57426352:57426588:clu_123052_-	ENSG00000134802	SLC43A3	T2D	0	unconditioned	0	unconditioned	8.03774e-58	9.81412e-06	9.79132e-56	0.000195731	0.999794
11	11:57426352:57426588:clu_123052_-	ENSG00000134802	SLC43A3	T2D	1	rs12420590	0	unconditioned	2.31278e-56	9.81412e-06	2.81727e-54	0.000195695	0.999794
7	7:102593164:102593369:clu_156780_+	ENSG00000105808,ENSG00000205236,ENSG00000279168	RASA4,AC105052.1,AC105052.4	T2D	3	rs9718453	0	unconditioned	1.65562e-16	7.94361e-15	0.00203161	0.0965746	0.901394
7	7:102593164:102593369:clu_156780_+	ENSG00000105808,ENSG00000205236,ENSG00000279168	RASA4,AC105052.1,AC105052.4	T2D	3	rs9718453	1	rs56170252	1.11193e-10	5.33497e-09	0.00184012	0.0873772	0.910783
18	18:23532284:23533355:clu_108730_-	ENSG00000141458	NPC1	T2D	1	rs1788799	0	unconditioned	7.94404e-37	3.09701e-08	2.77039e-30	0.107112	0.892888
7	7:27991981:28180463:clu_180221_-	ENSG00000153814	JAZF1	T2D	3	rs2189966	0	unconditioned	1.14902e-18	1.23175e-17	0.0103117	0.109661	0.880027
4	4:102826636:102827427:clu_145956_-	ENSG00000109332	UBE2D3	T2D	0	unconditioned	0	unconditioned	1.59639e-49	8.19624e-09	4.08409e-42	0.208896	0.791104
4	4:102826636:102827427:clu_145956_-	ENSG00000109332	UBE2D3	T2D	1	rs58884820	0	unconditioned	5.12842e-19	8.08536e-09	1.31202e-11	0.206057	0.793943
6	6:31615293:31615521:clu_114007_+	ENSG00000204472	AIF1	T2D	0	unconditioned	0	unconditioned	9.86096e-44	8.27611e-06	1.38407e-39	0.115278	0.884714
16	16:89648478:89649351:clu_12331_-	ENSG00000131165	CHMP1A	T2D	0	unconditioned	0	unconditioned	8.77214e-40	0.002908	6.60054e-38	0.218031	0.779061
16	16:89648478:89649351:clu_12331_-	ENSG00000131165	CHMP1A	T2D	1	rs2437956	0	unconditioned	6.44738e-27	0.00292179	4.85128e-25	0.219069	0.778009
11	11:2919407:2922436:clu_214768_+	ENSG00000110628	SLC22A18	T2D	0	unconditioned	27	rs55856155	6.61897e-35	0.000777039	9.05976e-33	0.105464	0.893759
11	11:2919407:2922436:clu_214768_+	ENSG00000110628	SLC22A18	T2D	1	rs79556280	27	rs55856155	2.48055e-12	0.000813038	3.36735e-10	0.10948	0.889707
11	11:2919407:2922436:clu_214768_+	ENSG00000110628	SLC22A18	T2D	2	rs74840067	25	rs72637001	2.04131e-15	3.46444e-06	6.59432e-13	0.000119291	0.999877
11	11:2919407:2922436:clu_214768_+	ENSG00000110628	SLC22A18	T2D	2	rs74840067	26	rs147082568	8.22832e-11	0.00216898	7.99441e-09	0.209945	0.787886
11	11:2919407:2922436:clu_214768_+	ENSG00000110628	SLC22A18	T2D	2	rs74840067	27	rs55856155	6.01674e-11	0.00158601	8.16625e-09	0.214478	0.783936
11	11:2919407:2921352:clu_214768_+	ENSG00000110628	SLC22A18	T2D	3	rs61871180	21	rs61871180	3.02056e-15	3.14712e-08	1.22948e-10	0.000281272	0.999719
11	11:2919407:2921352:clu_214768_+	ENSG00000110628	SLC22A18	T2D	4	rs145046243	13	rs2071118	4.11331e-15	2.80166e-15	0.0118112	0.00706376	0.981125
9	9:136367257:136367754:clu_88122_-	ENSG00000187796	CARD9	T2D	2	rs11145937	3	rs3812554	7.78625e-07	6.44397e-05	0.000403146	0.0323976	0.967134
18	18:23522906:23533355:clu_108730_-	ENSG00000141458	NPC1	T2D	0	unconditioned	0	unconditioned	3.62699e-33	2.54798e-08	1.26487e-26	0.0879457	0.912054
16	16:89299714:89299805:clu_83856_+	ENSG00000167522	ANKRD11	T2D	2	rs3114914	0	unconditioned	0.000192427	0.000552828	0.013079	0.0366253	0.94955
6	6:31643974:31644082:clu_20255_-	ENSG00000204463	BAG6	T2D	0	unconditioned	0	unconditioned	6.09598e-30	8.67653e-06	8.23198e-26	0.116284	0.883708
6	6:31643974:31644082:clu_20255_-	ENSG00000204463	BAG6	T2D	1	rs1077394	0	unconditioned	3.63571e-22	7.71469e-06	4.90965e-18	0.103282	0.89671
19	19:7905855:7909755:clu_191904_+	ENSG00000076984	MAP2K7	T2D	0	unconditioned	0	unconditioned	2.66349e-26	2.17539e-07	3.22617e-22	0.00163659	0.998363
3	3:115144907:115147219:clu_150309_-	ENSG00000181722	ZBTB20	T2D	0	unconditioned	0	unconditioned	8.00199e-23	0.000158987	1.20362e-19	0.23838	0.761461
9	9:136367257:136367637:clu_88122_-	ENSG00000187796	CARD9	T2D	2	rs11145937	3	rs3812554	2.98444e-06	7.71757e-05	0.00154524	0.0389996	0.959375
11	11:2384682:2390412:clu_214746_+	ENSG00000110651	CD81	T2D	0	unconditioned	23	rs2521247	9.59293e-23	2.42e-05	1.49311e-19	0.0367033	0.963273
19	19:7904068:7905808:clu_191904_+	ENSG00000076984	MAP2K7	T2D	0	unconditioned	0	unconditioned	2.15536e-23	3.63091e-07	2.6107e-19	0.00340136	0.996598
19	19:19186098:19186412:clu_52195_-	ENSG00000213999,ENSG00000064489,ENSG00000254901	MEF2B,BORCS8-MEF2B,BORCS8	T2D	2	rs10402308	3	rs7258508	0.000183505	0.000805612	0.0259159	0.112914	0.860181
1	1:212333598:212342188:clu_174139_+	ENSG00000066027	PPP2R5A	T2D	0	unconditioned	0	unconditioned	7.3441e-19	0.000681494	1.56696e-16	0.144551	0.854768
16	16:89299561:89299805:clu_12270_-	ENSG00000167522	ANKRD11	T2D	0	unconditioned	0	unconditioned	5.22923e-18	0.00367361	3.55424e-16	0.248943	0.747383
10	10:12219202:12230948:clu_89014_+	ENSG00000151465	CDC123	T2D	0	unconditioned	0	unconditioned	9.87668e-36	2.46391e-22	4.01349e-17	1.23815e-06	0.999999
10	10:12219202:12230948:clu_89014_+	ENSG00000151465	CDC123	T2D	1	rs11257655	0	unconditioned	2.17866e-37	2.46184e-22	8.85319e-19	3.94568e-07	1
10	10:12217467:12230948:clu_89014_+	ENSG00000151465	CDC123	T2D	0	unconditioned	0	unconditioned	3.06842e-36	2.4626e-22	1.24688e-17	7.02565e-07	0.999999
10	10:12217467:12230948:clu_89014_+	ENSG00000151465	CDC123	T2D	1	rs11257655	0	unconditioned	7.10551e-38	2.46172e-22	2.8874e-19	3.45111e-07	1
11	11:2377615:2390412:clu_214746_+	ENSG00000110651	CD81	T2D	0	unconditioned	16	rs2521247	1.29775e-19	2.14381e-05	7.72436e-16	0.126728	0.87325
9	9:136407938:136410328:clu_88089_-	ENSG00000165689	ENTR1	T2D	0	unconditioned	3	rs3812554	4.51822e-17	6.96935e-05	2.33938e-14	0.0351201	0.96481
9	9:136407938:136410328:clu_88089_-	ENSG00000165689	ENTR1	T2D	2	rs11793840	3	rs3812554	1.11565e-08	0.000179547	5.7761e-06	0.09205	0.907765
2	2:43224748:43224929:clu_205432_-	ENSG00000152518	ZFP36L2	T2D	0	unconditioned	0	unconditioned	2.04138e-24	3.06405e-13	1.59789e-12	0.239078	0.760922
20	20:34516461:34526268:clu_4892_+	ENSG00000078747,ENSG00000125971	ITCH,DYNLRB1	T2D	3	rs76324086	0	unconditioned	5.76449e-08	9.62417e-06	0.00149597	0.249012	0.749483
11	11:57426352:57427062:clu_123052_-	ENSG00000134802	SLC43A3	T2D	0	unconditioned	0	unconditioned	2.72687e-15	9.81412e-06	3.32179e-13	0.000195731	0.999794
17	17:68045921:68046504:clu_68577_+	ENSG00000182481	KPNA2	T2D	0	unconditioned	0	unconditioned	3.6612e-08	1.70477e-05	0.000504631	0.234207	0.765271
7	7:102494005:102494200:clu_156780_+	ENSG00000170667	RASA4B	T2D	3	rs138026129	2	rs138026129	9.20909e-08	5.64738e-07	0.00227375	0.0129588	0.984767
17	17:31314044:31318308:clu_137222_-	ENSG00000265118	AC134669.1	T2D	0	unconditioned	0	unconditioned	8.67172e-15	4.37898e-06	8.86181e-11	0.0437936	0.956202
11	11:2778037:2795397:clu_214726_+	ENSG00000053918	KCNQ1	T2D	3	rs34861825	4	rs12420943	2.14978e-10	2.19002e-10	0.0185754	0.0179597	0.963465
22	22:30452856:30456402:clu_187681_+	ENSG00000100012	SEC14L3	T2D	2	rs12484655	0	unconditioned	5.53451e-07	9.45178e-07	0.067889	0.115123	0.816986
11	11:57426389:57426588:clu_123052_-	ENSG00000134802	SLC43A3	T2D	2	rs12420590	0	unconditioned	1.28629e-05	1.2083e-05	0.00156688	0.000473932	0.997934
16	16:89300962:89305206:clu_12097_-	ENSG00000167522	ANKRD11	T2D	2	rs3102347	0	unconditioned	2.07636e-08	0.000805458	1.41138e-06	0.0538044	0.945389
9	9:136407938:136408999:clu_88089_-	ENSG00000165689	ENTR1	T2D	0	unconditioned	3	rs3812554	3.68481e-11	5.36506e-05	1.90787e-08	0.0268054	0.973141
16	16:89647331:89649351:clu_12331_-	ENSG00000131165	CHMP1A	T2D	0	unconditioned	0	unconditioned	2.21036e-09	0.00291176	1.66318e-07	0.218315	0.778773
4	4:152535033:152535127:clu_146688_-	ENSG00000109670	FBXW7	T2D	0	unconditioned	0	unconditioned	6.2821e-11	4.4843e-05	1.46826e-07	0.103912	0.896043
2	2:43224811:43224869:clu_205432_-	ENSG00000152518	ZFP36L2	T2D	0	unconditioned	0	unconditioned	2.96614e-19	9.83897e-14	2.32175e-07	0.0760907	0.923909
2	2:43224811:43224869:clu_205432_-	ENSG00000152518	ZFP36L2	T2D	0	unconditioned	1	rs11899863	1.44326e-18	4.78743e-13	2.34644e-07	0.0769106	0.923089
17	17:68045921:68046510:clu_68577_+	ENSG00000182481	KPNA2	T2D	0	unconditioned	0	unconditioned	1.85418e-06	8.1442e-06	0.0255565	0.11139	0.863043
17	17:31314044:31318800:clu_137222_-	ENSG00000265118	AC134669.1	T2D	1	rs4795578	0	unconditioned	5.79398e-11	1.95636e-05	5.92099e-07	0.199123	0.800857
7	7:102787469:102808290:clu_156850_+	ENSG00000222011	FAM185A	T2D	0	unconditioned	0	unconditioned	4.25356e-20	9.14863e-16	5.21954e-07	0.0102365	0.989763
7	7:102787469:102808290:clu_156850_+	ENSG00000222011	FAM185A	T2D	0	unconditioned	1	rs56170252	3.2982e-14	7.09383e-10	5.46246e-07	0.0107595	0.98924
6	6:32192530:32193041:clu_20494_-	ENSG00000213654	GPSM3	T2D	0	unconditioned	0	unconditioned	6.94819e-11	1.16808e-05	1.03929e-06	0.173891	0.826096
6	6:32192530:32193041:clu_20494_-	ENSG00000213654	GPSM3	T2D	1	rs3132934	0	unconditioned	1.54204e-08	1.23864e-05	0.000230654	0.184458	0.815299
15	15:67563350:67585890:clu_111473_+	ENSG00000137764	MAP2K5	T2D	0	unconditioned	0	unconditioned	1.67278e-07	1.59269e-05	0.000388759	0.0360513	0.963544
11	11:17330983:17331412:clu_215322_+	ENSG00000070081	NUCB2	T2D	0	unconditioned	0	unconditioned	4.03881e-19	3.80644e-15	3.33078e-06	0.0304219	0.969575
9	9:136362180:136362989:clu_88131_-	ENSG00000213221,ENSG00000187796	DNLZ,CARD9	T2D	0	unconditioned	3	rs3812554	3.91652e-07	0.000259576	0.000202785	0.133534	0.866003
10	10:97321234:97321685:clu_91432_+	ENSG00000165879	FRAT1	T2D	0	unconditioned	0	unconditioned	1.15868e-13	2.62465e-09	2.17493e-06	0.0483148	0.951683
20	20:50191456:50191575:clu_5779_+	ENSG00000172216	CEBPB	T2D	0	unconditioned	0	unconditioned	2.32557e-12	6.88821e-09	5.11275e-06	0.0141578	0.985837
6	6:31651776:31652424:clu_20259_-	ENSG00000204463	BAG6	T2D	2	rs6914412	2	rs12207158	8.20539e-06	0.000131375	0.00250656	0.0391741	0.95818
3	3:186930834:186963785:clu_107721_+	ENSG00000073849	ST6GAL1	T2D	2	rs143373301	0	unconditioned	2.40553e-08	1.98956e-07	0.0188066	0.154719	0.826474
3	3:185698347:185823153:clu_151984_-	ENSG00000073792	IGF2BP2	T2D	0	unconditioned	0	unconditioned	1.31813e-37	9.40784e-35	5.70428e-05	0.0397528	0.96019
6	6:7231907:7246424:clu_113049_+	ENSG00000124782	RREB1	T2D	0	unconditioned	0	unconditioned	1.20263e-17	1.0681e-15	7.4868e-05	0.00565504	0.99427
15	15:90902975:90903231:clu_112557_+	ENSG00000196547	MAN2A2	T2D	0	unconditioned	0	unconditioned	2.74069e-09	9.30654e-08	0.00156475	0.0521879	0.946247
16	16:89299745:89299881:clu_12270_-	ENSG00000167522	ANKRD11	T2D	0	unconditioned	0	unconditioned	4.00879e-05	0.00216752	0.00272473	0.146475	0.848593
5	5:14769191:14848776:clu_41832_-	ENSG00000154122	ANKH	T2D	0	unconditioned	0	unconditioned	4.36436e-05	0.000927352	0.010839	0.229552	0.758638
16	16:89299458:89299558:clu_83857_+	ENSG00000167522	ANKRD11	T2D	0	unconditioned	0	unconditioned	1.05125e-05	0.000254463	0.00071452	0.0163128	0.982708
2	2:43224760:43224869:clu_205432_-	ENSG00000152518	ZFP36L2	T2D	0	unconditioned	0	unconditioned	2.41809e-15	2.12525e-13	0.00189276	0.165522	0.832585
2	2:43224760:43224869:clu_205432_-	ENSG00000152518	ZFP36L2	T2D	0	unconditioned	1	rs11899863	1.16059e-14	1.02004e-12	0.00188689	0.165005	0.833108
2	2:43224760:43224869:clu_205432_-	ENSG00000152518	ZFP36L2	T2D	1	rs74600494	0	unconditioned	8.78104e-15	2.15713e-13	0.00687337	0.168024	0.825102
2	2:43224760:43224869:clu_205432_-	ENSG00000152518	ZFP36L2	T2D	1	rs74600494	1	rs11899863	4.21462e-14	1.03535e-12	0.0068521	0.167501	0.825647
1	1:39480009:39484601:clu_167970_+	ENSG00000127603	MACF1	T2D	0	unconditioned	0	unconditioned	5.78128e-11	3.72314e-09	0.00188777	0.120695	0.877417
8	8:41696773:41698062:clu_118997_-	ENSG00000029534	ANK1	T2D	0	unconditioned	0	unconditioned	5.10197e-15	1.55889e-13	0.000701862	0.0204663	0.978832
8	8:41696773:41698062:clu_118997_-	ENSG00000029534	ANK1	T2D	0	unconditioned	1	rs12549902	3.4373e-17	1.05025e-15	0.000685172	0.0199557	0.979359
4	4:152411872:152412480:clu_146688_-	ENSG00000109670	FBXW7	T2D	0	unconditioned	0	unconditioned	4.66787e-06	7.77128e-05	0.0109104	0.180833	0.808174
10	10:97320814:97321067:clu_91430_+	ENSG00000165879	FRAT1	T2D	0	unconditioned	0	unconditioned	2.46114e-10	3.80329e-09	0.00461973	0.0704654	0.924915
1	1:39481030:39484601:clu_167970_+	ENSG00000127603	MACF1	T2D	0	unconditioned	0	unconditioned	8.20824e-10	6.38838e-09	0.0268025	0.207836	0.765362
15	15:90903432:90904190:clu_112557_+	ENSG00000196547	MAN2A2	T2D	0	unconditioned	0	unconditioned	1.07624e-08	4.64322e-08	0.00614464	0.0255414	0.968314
20	20:50191465:50191517:clu_5779_+	ENSG00000172216	CEBPB	T2D	0	unconditioned	0	unconditioned	1.14287e-09	6.24838e-09	0.00251259	0.0127523	0.984735
12	12:121443793:121444012:clu_163374_-	ENSG00000089094	KDM2B	T2D	0	unconditioned	3	rs57185007	8.22161e-09	3.01285e-08	0.0635861	0.23231	0.704104
10	10:68756483:68757294:clu_90335_+	ENSG00000060339	CCAR1	T2D	0	unconditioned	0	unconditioned	3.25608e-06	1.15675e-05	0.0648924	0.22983	0.705262
10	10:68756483:68757294:clu_90335_+	ENSG00000060339	CCAR1	T2D	0	unconditioned	1	rs201024620	6.35286e-07	2.25672e-06	0.0295101	0.103962	0.866525
17	17:67875020:67886128:clu_68522_+	ENSG00000171634	BPTF	T2D	0	unconditioned	0	unconditioned	7.93445e-07	1.35721e-05	0.0109322	0.186196	0.802857
10	10:68755536:68757294:clu_90335_+	ENSG00000060339	CCAR1	T2D	0	unconditioned	0	unconditioned	4.64561e-06	7.58847e-06	0.0925849	0.150478	0.756925
10	10:68755536:68757294:clu_90335_+	ENSG00000060339	CCAR1	T2D	0	unconditioned	1	rs201024620	7.79057e-07	1.27129e-06	0.0361884	0.0581477	0.905662
10	10:68755536:68757294:clu_90335_+	ENSG00000060339	CCAR1	T2D	1	rs1163173	0	unconditioned	7.11091e-07	6.79895e-06	0.0141717	0.134649	0.851172
10	10:68755536:68757294:clu_90335_+	ENSG00000060339	CCAR1	T2D	1	rs1163173	1	rs201024620	1.09504e-07	1.04679e-06	0.00508662	0.0476778	0.947234
20	20:50191555:50191760:clu_5794_+	ENSG00000172216	CEBPB	T2D	0	unconditioned	0	unconditioned	3.73041e-08	7.20203e-08	0.0820127	0.157576	0.760412
20	20:50191465:50191740:clu_5779_+	ENSG00000172216	CEBPB	T2D	0	unconditioned	0	unconditioned	3.25662e-08	2.22804e-08	0.0715966	0.048103	0.8803
17	17:4545345:4545610:clu_135138_-	ENSG00000132382	MYBBP1A	T2D	0	unconditioned	0	unconditioned	9.20373e-17	5.55826e-16	0.0386672	0.232788	0.728545
6	6:32579041:32580746:clu_20540_-	ENSG00000196126	HLA-DRB1	G6_MS	3	rs3129888	1	rs9271160	5.18659e-73	3.8207e-64	1.49554e-10	0.109278	0.890722
6	6:32580856:32581557:clu_20541_-	ENSG00000196126	HLA-DRB1	G6_MS	3	rs2395206	6	rs2894262	1.54205e-66	3.08171e-47	7.61162e-21	0.151266	0.848734
6	6:29942859:29943268:clu_113669_+	ENSG00000206503	HLA-A	G6_MS	5	rs2734996	5	rs7763052	2.09698e-17	7.72699e-17	0.0409292	0.150007	0.809063
6	6:29943543:29944271:clu_113672_+	ENSG00000206503	HLA-A	G6_MS	2	rs7745413	5	rs7763052	1.86842e-111	4.05697e-18	3.6468e-96	0.00692537	0.993075
6	6:31355512:31356201:clu_20134_-	ENSG00000234745	HLA-B	G6_MS	2	rs9266721	3	rs9266721	2.16482e-81	6.93379e-18	3.12216e-67	7.90296e-09	1
6	6:32519651:32521905:clu_20543_-	ENSG00000198502	HLA-DRB5	G6_MS	3	rs4504509	0	unconditioned	2.57504e-127	2.86693e-122	3.75809e-07	0.0408817	0.959118
6	6:32519651:32521905:clu_20543_-	ENSG00000198502	HLA-DRB5	G6_MS	3	rs4504509	1	rs9271160	6.66841e-62	1.85282e-57	2.04859e-06	0.0559761	0.944022
6	6:29943543:29944122:clu_113672_+	ENSG00000206503	HLA-A	G6_MS	4	rs72495971	6	rs12665039	6.55381e-15	1.22843e-07	4.01434e-09	0.0743181	0.925682
6	6:29943543:29944122:clu_113672_+	ENSG00000206503	HLA-A	G6_MS	4	rs72495971	7	rs147023494	2.87439e-12	3.06606e-05	3.04664e-09	0.0315295	0.96844
6	6:32578983:32581607:clu_20584_-	ENSG00000196126	HLA-DRB1	G6_MS	2	rs1048027	8	rs28366287	1.09978e-35	3.56152e-29	4.37831e-09	0.0131919	0.986808
6	6:32584378:32589643:clu_114380_+	ENSG00000196126	HLA-DRB1	G6_MS	1	rs9270073	1	rs9271160	0	7.86832e-65	0	0.0217098	0.97829
6	6:31271142:31356237:clu_20124_-	ENSG00000234745	HLA-B	G6_MS	8	rs1055149	17	rs112590263	1.43893e-09	0.000413684	2.0609e-07	0.0583085	0.941278
6	6:32518666:32520164:clu_20541_-	ENSG00000198502	HLA-DRB5	G6_MS	2	rs112463084	1	rs9271160	1.65043e-123	6.7579e-58	5.07026e-68	0.0197806	0.980219
6	6:32443921:32444652:clu_114373_+	ENSG00000204287	HLA-DRA	G6_MS	2	rs28679786	0	unconditioned	1.6354e-124	4.60993e-122	0.000238675	0.0663453	0.933416
6	6:32443921:32444652:clu_114373_+	ENSG00000204287	HLA-DRA	G6_MS	2	rs28679786	1	rs9271160	2.30386e-40	4.47817e-38	0.000466097	0.0896887	0.909845
6	6:32443921:32444652:clu_114373_+	ENSG00000204287	HLA-DRA	G6_MS	2	rs28679786	10	rs28383340	6.46716e-33	3.10754e-31	0.0013924	0.0659736	0.932634
6	6:31354274:31355546:clu_20123_-	ENSG00000234745	HLA-B	G6_MS	2	rs186097794	10	rs3134747	2.1738e-70	5.53422e-11	3.32971e-62	0.00748451	0.992515
6	6:29943026:29943268:clu_113669_+	ENSG00000206503	HLA-A	G6_MS	4	rs1737001	11	rs117421600	5.08653e-15	0.00051323	1.67705e-13	0.0159378	0.983549
6	6:32579104:32580247:clu_20540_-	ENSG00000196126	HLA-DRB1	G6_MS	9	rs9269159	6	rs2894262	1.39279e-47	2.47828e-47	0.0687491	0.121519	0.809732
6	6:31355590:31356327:clu_20138_-	ENSG00000234745	HLA-B	G6_MS	7	rs150984561	16	rs114141192	1.46007e-11	3.81392e-07	2.66114e-07	0.00595728	0.994042
6	6:31270313:31355421:clu_20125_-	ENSG00000234745	HLA-B	G6_MS	6	rs200779223	17	rs112590263	2.16595e-05	0.00149674	0.00311331	0.214358	0.78101
6	6:32581838:32584109:clu_20543_-	ENSG00000196126	HLA-DRB1	G6_MS	2	rs4412247	7	rs4959027	2.53683e-119	1.12382e-37	2.2137e-84	0.00881552	0.991184
6	6:31272077:31356842:clu_20139_-	ENSG00000234745	HLA-B	G6_MS	5	rs113708600	18	rs112243036	2.14975e-06	0.00011959	0.000216383	0.0110488	0.988613
6	6:32519651:32521905:clu_114379_+	ENSG00000198502	HLA-DRB5	G6_MS	1	rs72845730	1	rs9271160	1.45622e-256	3.34285e-57	4.47362e-201	0.101797	0.898203
6	6:30491412:30491537:clu_113674_+	ENSG00000204592	HLA-E	G6_MS	3	rs546767272	13	rs149136965	6.31157e-05	0.00387602	0.00139043	0.0844779	0.910192
6	6:31355438:31355546:clu_20123_-	ENSG00000234745	HLA-B	G6_MS	7	rs2263314	3	rs9266721	2.62307e-17	1.31792e-15	0.00378305	0.189267	0.80695
6	6:31356442:31356688:clu_20135_-	ENSG00000234745	HLA-B	G6_MS	14	rs2596501	5	rs116548149	1.39855e-21	4.55898e-21	0.0671963	0.218332	0.714472
6	6:29942986:29943384:clu_113664_+	ENSG00000206503	HLA-A	G6_MS	4	rs1737001	11	rs117421600	7.87139e-08	0.000557697	2.62878e-06	0.0176434	0.981796
6	6:32584378:32589643:clu_20544_-	ENSG00000196126	HLA-DRB1	G6_MS	1	rs9270015	1	rs9271160	0	6.60796e-64	0	0.189728	0.810272
6	6:33085906:33086219:clu_114420_+	ENSG00000223865	HLA-DPB1	G6_MS	1	rs562893885	5	rs3135024	0	5.71175e-09	0	0.0678281	0.932172
6	6:31354150:31356270:clu_20136_-	ENSG00000234745	HLA-B	G6_MS	7	rs9264189	0	unconditioned	9.33071e-60	8.89988e-54	1.35078e-08	0.011896	0.988104
6	6:31354150:31356270:clu_20136_-	ENSG00000234745	HLA-B	G6_MS	7	rs9264189	10	rs3134747	1.27196e-15	1.21323e-09	1.94832e-07	0.185021	0.814979
6	6:31268983:31270386:clu_20124_-	ENSG00000204525	HLA-C	G6_MS	7	rs3094589	9	rs7770741	7.33109e-13	1.5304e-09	7.16547e-06	0.0139722	0.986021
6	6:29944616:29945059:clu_19900_-	ENSG00000206503	HLA-A	G6_MS	4	rs9260466	13	rs9260368	3.37679e-05	0.00012677	0.040057	0.149571	0.810212
6	6:31355545:31356270:clu_20136_-	ENSG00000234745	HLA-B	G6_MS	7	rs62396264	5	rs116548149	2.09875e-22	2.67166e-21	0.0100839	0.127503	0.862413
6	6:31271868:31357086:clu_20135_-	ENSG00000234745	HLA-B	G6_MS	10	rs186625488	11	rs111759248	2.07339e-15	1.10554e-13	0.0044161	0.234707	0.760877
6	6:32581683:32584226:clu_20584_-	ENSG00000196126	HLA-DRB1	G6_MS	5	rs75074972	9	rs3129859	5.79463e-31	2.14976e-30	0.0192929	0.0706648	0.910042
6	6:31270038:31270386:clu_20124_-	ENSG00000204525,ENSG00000234745	HLA-C,HLA-B	G6_MS	6	rs10947210	12	rs144580787	8.09489e-09	5.31457e-05	2.09466e-06	0.012765	0.98718
6	6:32518666:32520164:clu_114377_+	ENSG00000198502	HLA-DRB5	G6_MS	3	rs143954774	1	rs9271160	2.29669e-72	1.62201e-57	7.05562e-17	0.0488783	0.951122
6	6:31270463:31271147:clu_113916_+	ENSG00000204525,ENSG00000234745	HLA-C,HLA-B	G6_MS	3	rs199578624	12	rs144580787	3.80985e-10	0.000519766	9.8623e-08	0.133682	0.865798
6	6:31354653:31355096:clu_20142_-	ENSG00000234745	HLA-B	G6_MS	0	unconditioned	19	rs115793853	5.47052e-210	6.85982e-05	1.28134e-207	0.0150827	0.984849
6	6:31355452:31355535:clu_113915_+	ENSG00000234745	HLA-B	G6_MS	2	rs186097794	10	rs3134747	1.13789e-10	4.14712e-10	0.0174295	0.0626033	0.919967
6	6:29943543:29944271:clu_19889_-	ENSG00000206503	HLA-A	G6_MS	2	rs17882753	5	rs7763052	1.786e-34	4.49389e-18	3.48594e-19	0.00777903	0.992221
6	6:29943543:29944271:clu_19889_-	ENSG00000206503	HLA-A	G6_MS	3	rs2844795	3	rs2844795	7.53375e-35	3.15512e-23	2.38811e-15	1.36891e-07	1
6	6:32578983:32581651:clu_20584_-	ENSG00000196126	HLA-DRB1	G6_MS	6	rs28383889	8	rs28366287	1.34814e-32	3.15275e-28	5.36704e-06	0.124638	0.875356
6	6:32522174:32530125:clu_114380_+	ENSG00000198502	HLA-DRB5	G6_MS	2	rs3135365	6	rs4959027	4.46821e-73	5.40558e-44	4.96921e-31	0.0591759	0.940824
6	6:30730727:30730919:clu_20016_-	ENSG00000137312	FLOT1	G6_MS	2	rs75676434	15	rs9968884	2.40943e-14	5.36512e-13	0.00322673	0.0709242	0.925849
6	6:31354266:31355535:clu_20123_-	ENSG00000234745	HLA-B	G6_MS	3	rs2844632	10	rs3134747	2.85328e-23	1.08098e-10	4.3705e-15	0.0155734	0.984427
6	6:31355430:31355535:clu_113915_+	ENSG00000234745	HLA-B	G6_MS	6	rs187890799	6	rs111759248	2.15946e-19	2.46821e-19	0.0251576	0.0278075	0.947035
6	6:30730818:30730919:clu_20016_-	ENSG00000137312	FLOT1	G6_MS	2	rs75676434	15	rs9968884	3.77782e-14	5.24276e-13	0.00505928	0.0692857	0.925655
6	6:29943543:29944122:clu_19889_-	ENSG00000206503	HLA-A	G6_MS	10	rs115324207	7	rs147023494	6.49313e-06	0.000127447	0.0068478	0.133549	0.859469
6	6:29943543:29944122:clu_19889_-	ENSG00000206503	HLA-A	G6_MS	9	rs75722497	11	rs117421600	2.15586e-05	0.00030548	0.000722043	0.00924144	0.989709
6	6:29943543:29944122:clu_19889_-	ENSG00000206503	HLA-A	G6_MS	9	rs75722497	13	rs9260368	9.57573e-06	0.000135709	0.0113594	0.160158	0.828337
6	6:29943543:29944122:clu_19889_-	ENSG00000206503	HLA-A	G6_MS	9	rs75722497	17	rs17186258	1.65009e-05	0.000233822	0.00800149	0.112504	0.879244
6	6:29944168:29944276:clu_113676_+	ENSG00000206503	HLA-A	G6_MS	4	rs529861370	14	rs72841305	1.79445e-15	1.11987e-09	6.87961e-08	0.0419758	0.958024
6	6:29944168:29944276:clu_113676_+	ENSG00000206503	HLA-A	G6_MS	4	rs529861370	7	rs147023494	3.25346e-10	0.00020304	3.44847e-07	0.214425	0.785372
6	6:29943543:29944133:clu_19889_-	ENSG00000206503	HLA-A	G6_MS	3	rs2844795	3	rs2844795	1.07754e-24	4.31455e-23	3.41568e-05	0.000368064	0.999598
6	6:26597223:26598265:clu_113581_+	ENSG00000146109	ABT1	G6_MS	2	rs62402027	2	rs182850646	0.0035915	0.0167364	0.0396827	0.184165	0.755824
6	6:30490515:30491137:clu_19889_-	ENSG00000204592	HLA-E	G6_MS	12	rs560210168	6	rs183697542	5.20209e-23	1.04322e-22	0.084577	0.168863	0.74656
6	6:32579041:32580746:clu_20540_-	ENSG00000196126	HLA-DRB1	L12_PSORIASIS	3	rs3129888	3	rs9271160	5.75132e-28	4.09505e-19	1.50132e-10	0.106003	0.893997
6	6:30199264:30201035:clu_19995_-	ENSG00000234127	TRIM26	L12_PSORIASIS	0	unconditioned	26	rs2517564	0	2.19043e-06	0	0.0487716	0.951226
6	6:30199264:30201035:clu_19995_-	ENSG00000234127	TRIM26	L12_PSORIASIS	1	rs28360011	26	rs2517564	0	5.99338e-07	0	0.0126176	0.987382
6	6:31271232:31271630:clu_20124_-	ENSG00000204525,ENSG00000234745	HLA-C,HLA-B	L12_PSORIASIS	5	rs4406273	0	unconditioned	3.44047e-229	1.27005e-220	2.81197e-11	0.00938979	0.99061
6	6:31271232:31271630:clu_20124_-	ENSG00000204525,ENSG00000234745	HLA-C,HLA-B	L12_PSORIASIS	7	rs2256312	1	rs2249935	2.33857e-299	5.44493e-298	0.00540765	0.125038	0.869555
6	6:31354653:31355141:clu_20142_-	ENSG00000234745	HLA-B	L12_PSORIASIS	3	rs7773105	1	rs2249935	2.92525e-179	2.038e-177	0.000381852	0.0256292	0.973989
6	6:29942859:29943268:clu_113669_+	ENSG00000206503	HLA-A	L12_PSORIASIS	3	rs2735102	7	rs2248151	9.86426e-38	1.7513e-24	1.2832e-14	0.227046	0.772954
6	6:32519651:32521905:clu_20543_-	ENSG00000198502	HLA-DRB5	L12_PSORIASIS	3	rs4504509	4	rs9271160	5.78231e-26	6.35785e-21	1.75344e-06	0.191989	0.80801
6	6:31270349:31355367:clu_20129_-	ENSG00000234745	HLA-B	L12_PSORIASIS	3	rs9264951	6	rs1624307	9.69308e-88	1.76842e-83	4.72852e-06	0.0853531	0.914642
6	6:31354665:31355107:clu_20126_-	ENSG00000234745	HLA-B	L12_PSORIASIS	3	rs9391845	0	unconditioned	3.19684e-225	2.6689e-220	2.61285e-07	0.0208343	0.979165
6	6:31354665:31355107:clu_20126_-	ENSG00000234745	HLA-B	L12_PSORIASIS	4	rs2524046	4	rs9281366	4.85579e-132	2.71032e-130	0.000352636	0.0187019	0.980946
6	6:29943543:29944122:clu_113672_+	ENSG00000206503	HLA-A	L12_PSORIASIS	2	rs28780100	26	rs76573413	9.66551e-14	0.000340667	1.92718e-11	0.066992	0.932667
6	6:31354296:31354479:clu_20126_-	ENSG00000234745	HLA-B	L12_PSORIASIS	2	rs9264733	11	rs3094199	4.92251e-171	1.484e-72	6.47447e-102	0.000952829	0.999047
6	6:31354274:31355535:clu_20123_-	ENSG00000234745	HLA-B	L12_PSORIASIS	4	rs186097794	6	rs1624307	4.141e-84	3.16929e-82	0.00163492	0.124254	0.874111
6	6:29944397:29944500:clu_19894_-	ENSG00000206503	HLA-A	L12_PSORIASIS	2	rs2248153	7	rs2248151	9.70552e-44	1.74994e-26	1.26255e-20	0.00127771	0.998722
6	6:29944397:29944500:clu_19894_-	ENSG00000206503	HLA-A	L12_PSORIASIS	4	rs28780100	26	rs76573413	6.16696e-08	0.000334503	1.24732e-05	0.0667232	0.93293
6	6:32578983:32581607:clu_20584_-	ENSG00000196126	HLA-DRB1	L12_PSORIASIS	1	rs9270073	3	rs9271160	0	3.38111e-19	0	0.0873477	0.912652
6	6:32584378:32589643:clu_114380_+	ENSG00000196126	HLA-DRB1	L12_PSORIASIS	1	rs9270073	3	rs9271160	0	2.42954e-19	0	0.0624831	0.937517
6	6:31269979:31354159:clu_20127_-	ENSG00000234745	HLA-B	L12_PSORIASIS	6	rs9501561	11	rs17192386	4.82325e-79	2.20303e-78	0.0319968	0.145324	0.82268
6	6:31269979:31354159:clu_20127_-	ENSG00000234745	HLA-B	L12_PSORIASIS	8	rs17197812	11	rs17192386	3.89182e-79	6.18458e-79	0.0258178	0.0400937	0.934089
6	6:31271142:31356237:clu_20124_-	ENSG00000234745	HLA-B	L12_PSORIASIS	6	rs9264597	13	rs2233954	6.47286e-59	8.96603e-58	0.00319199	0.043261	0.953547
6	6:31271142:31356237:clu_20124_-	ENSG00000234745	HLA-B	L12_PSORIASIS	6	rs9264597	14	rs2246871	6.44528e-61	8.92787e-60	0.00316815	0.0429306	0.953901
6	6:31271142:31356237:clu_20124_-	ENSG00000234745	HLA-B	L12_PSORIASIS	6	rs9264597	15	rs78551378	1.0271e-81	1.42272e-80	0.00316837	0.0429338	0.953898
6	6:31271142:31356237:clu_20124_-	ENSG00000234745	HLA-B	L12_PSORIASIS	6	rs9264597	16	rs72502570	7.10296e-57	9.83975e-56	0.0114971	0.15844	0.830063
6	6:31271142:31356237:clu_20124_-	ENSG00000234745	HLA-B	L12_PSORIASIS	6	rs9264597	17	rs6457281	7.54265e-67	1.04479e-65	0.0153535	0.211901	0.772745
6	6:31271142:31356237:clu_20124_-	ENSG00000234745	HLA-B	L12_PSORIASIS	6	rs9264597	19	rs2523677	1.26248e-59	1.74878e-58	0.00418219	0.0569924	0.938825
6	6:31271142:31356237:clu_20124_-	ENSG00000234745	HLA-B	L12_PSORIASIS	6	rs9264597	20	rs3093561	9.45008e-63	1.309e-61	0.00319745	0.0433366	0.953466
6	6:31271142:31356237:clu_20124_-	ENSG00000234745	HLA-B	L12_PSORIASIS	6	rs9264597	23	rs2266161	2.87533e-60	3.98288e-59	0.0166317	0.229627	0.753741
6	6:31271142:31356237:clu_20124_-	ENSG00000234745	HLA-B	L12_PSORIASIS	6	rs9264597	24	rs3132597	1.26692e-59	1.7549e-58	0.00619613	0.0849177	0.908886
6	6:31271142:31356237:clu_20124_-	ENSG00000234745	HLA-B	L12_PSORIASIS	6	rs9264597	25	rs12204735	3.4869e-63	4.82997e-62	0.0031706	0.0429645	0.953865
6	6:32518666:32519370:clu_114377_+	ENSG00000198502	HLA-DRB5	L12_PSORIASIS	5	rs28507026	5	rs560607175	5.8542e-32	2.40996e-31	0.0159922	0.0649151	0.919093
6	6:31270085:31355317:clu_20128_-	ENSG00000234745	HLA-B	L12_PSORIASIS	4	rs9368669	11	rs17192386	7.00356e-95	8.12061e-80	4.64608e-18	0.0043915	0.995608
6	6:32518666:32520164:clu_20541_-	ENSG00000198502	HLA-DRB5	L12_PSORIASIS	2	rs112463084	4	rs9271160	1.56736e-87	2.70603e-21	4.75288e-68	0.0811391	0.918861
6	6:31355470:31356327:clu_20138_-	ENSG00000234745	HLA-B	L12_PSORIASIS	7	rs12196740	7	rs2394987	2.05757e-120	1.06279e-119	0.000358551	0.00085322	0.998788
6	6:31355503:31356270:clu_20136_-	ENSG00000234745	HLA-B	L12_PSORIASIS	10	rs3099840	1	rs2249935	1.60677e-178	2.07107e-177	0.00209741	0.0260631	0.971839
6	6:31355503:31356270:clu_20136_-	ENSG00000234745	HLA-B	L12_PSORIASIS	11	rs12196740	7	rs2394987	3.87897e-120	1.31194e-119	0.000675947	0.00128814	0.998036
6	6:31355503:31356270:clu_20136_-	ENSG00000234745	HLA-B	L12_PSORIASIS	12	rs151043785	1	rs2249935	1.92753e-177	6.92404e-177	0.0251613	0.0894985	0.88534
6	6:31355503:31356270:clu_20136_-	ENSG00000234745	HLA-B	L12_PSORIASIS	2	rs9264942	14	rs78551378	4.73049e-103	2.28009e-81	2.0747e-25	9.6644e-10	1
6	6:31355503:31356270:clu_20136_-	ENSG00000234745	HLA-B	L12_PSORIASIS	2	rs9264942	15	rs6457281	1.34213e-90	6.46906e-69	2.07696e-25	1.09472e-06	0.999999
6	6:31355503:31356270:clu_20136_-	ENSG00000234745	HLA-B	L12_PSORIASIS	2	rs9264942	16	rs72502570	2.91769e-78	1.40632e-56	2.14572e-25	3.42703e-05	0.999966
6	6:31355503:31356270:clu_20136_-	ENSG00000234745	HLA-B	L12_PSORIASIS	2	rs9264942	17	rs2246871	9.58613e-84	4.62051e-62	2.07469e-25	4.85443e-13	1
6	6:31355503:31356270:clu_20136_-	ENSG00000234745	HLA-B	L12_PSORIASIS	2	rs9264942	19	rs2523677	2.49911e-81	1.20457e-59	2.08503e-25	4.98792e-06	0.999995
6	6:31355503:31356270:clu_20136_-	ENSG00000234745	HLA-B	L12_PSORIASIS	2	rs9264942	20	rs3093561	1.02242e-84	4.92807e-63	2.07481e-25	5.69326e-08	1
6	6:31355503:31356270:clu_20136_-	ENSG00000234745	HLA-B	L12_PSORIASIS	2	rs9264942	23	rs7739491	4.63652e-78	2.2348e-56	5.68251e-24	0.0264161	0.973584
6	6:31355503:31356270:clu_20136_-	ENSG00000234745	HLA-B	L12_PSORIASIS	2	rs9264942	24	rs2266161	7.71406e-82	3.71817e-60	2.14663e-25	3.47084e-05	0.999965
6	6:31355503:31356270:clu_20136_-	ENSG00000234745	HLA-B	L12_PSORIASIS	6	rs4947308	1	rs2249935	3.01495e-189	7.7478e-179	3.9356e-14	1.13802e-05	0.999989
6	6:32443921:32444652:clu_114373_+	ENSG00000204287	HLA-DRA	L12_PSORIASIS	2	rs28679786	3	rs9271160	2.29912e-27	6.17389e-25	0.000450525	0.120101	0.879448
6	6:29944397:29944500:clu_113674_+	ENSG00000206503	HLA-A	L12_PSORIASIS	2	rs2248153	7	rs2248151	1.92086e-91	1.85764e-26	2.49876e-68	0.00141794	0.998582
6	6:29942995:29943384:clu_113664_+	ENSG00000206503	HLA-A	L12_PSORIASIS	1	rs3132723	11	rs9259004	6.53642e-117	1.56503e-20	5.9762e-99	0.0133223	0.986678
6	6:32741525:32745159:clu_114374_+	ENSG00000237541	HLA-DQA2	L12_PSORIASIS	3	rs201307552	0	unconditioned	4.76715e-101	6.26392e-96	3.33218e-07	0.0428269	0.957173
6	6:32741525:32745159:clu_114374_+	ENSG00000237541	HLA-DQA2	L12_PSORIASIS	3	rs201307552	7	rs28366363	7.916e-41	1.03711e-35	5.19403e-07	0.0671162	0.932883
6	6:31269513:31354159:clu_20127_-	ENSG00000234745	HLA-B	L12_PSORIASIS	7	rs181816009	12	rs9266292	2.95867e-57	1.5347e-54	5.7062e-05	0.0286275	0.971315
6	6:31269036:31270343:clu_20127_-	ENSG00000204525	HLA-C	L12_PSORIASIS	5	rs3819306	10	rs2394987	7.4976e-81	2.20752e-80	0.0698437	0.204916	0.72524
6	6:29943543:29944247:clu_113672_+	ENSG00000206503	HLA-A	L12_PSORIASIS	5	rs28780100	26	rs76573413	4.77159e-05	0.000384906	0.00951667	0.075853	0.914198
6	6:31270331:31270439:clu_20127_-	ENSG00000204525,ENSG00000234745	HLA-C,HLA-B	L12_PSORIASIS	3	rs4406273	0	unconditioned	2.70736e-258	1.9175e-220	2.21278e-40	0.0146868	0.985313
6	6:29945281:29945451:clu_113674_+	ENSG00000206503	HLA-A	L12_PSORIASIS	4	rs28780100	16	rs17195054	1.43289e-25	4.83166e-16	4.34192e-12	0.0136545	0.986346
6	6:29945281:29945451:clu_113674_+	ENSG00000206503	HLA-A	L12_PSORIASIS	4	rs28780100	26	rs76573413	2.37315e-13	0.00035431	4.79977e-11	0.0707313	0.928914
6	6:29945281:29945451:clu_113674_+	ENSG00000206503	HLA-A	L12_PSORIASIS	6	rs3873265	11	rs9259004	4.9546e-23	7.89386e-20	4.52995e-05	0.0712443	0.92871
6	6:31271149:31271660:clu_20130_-	ENSG00000204525,ENSG00000234745	HLA-C,HLA-B	L12_PSORIASIS	6	rs9380237	5	rs9380237	2.49146e-166	2.7768e-165	0.00222008	0.0237693	0.974011
6	6:32579104:32580746:clu_20540_-	ENSG00000196126	HLA-DRB1	L12_PSORIASIS	2	rs9271513	3	rs9271160	2.1203e-76	6.30209e-20	5.53482e-59	0.0154664	0.984534
6	6:32579104:32580746:clu_20540_-	ENSG00000196126	HLA-DRB1	L12_PSORIASIS	4	rs17205373	6	rs16898262	2.57419e-31	1.01985e-29	0.00108199	0.0419094	0.957009
6	6:31356326:31356719:clu_20137_-	ENSG00000234745	HLA-B	L12_PSORIASIS	7	rs13210419	0	unconditioned	2.12418e-222	1.65415e-220	0.000173614	0.0125325	0.987294
6	6:31271256:31271599:clu_113919_+	ENSG00000204525,ENSG00000234745	HLA-C,HLA-B	L12_PSORIASIS	5	rs1131275	8	rs28380937	1.72562e-82	3.92328e-82	0.0711639	0.161027	0.767809
6	6:30491412:30491537:clu_113674_+	ENSG00000204592	HLA-E	L12_PSORIASIS	4	rs13211972	0	unconditioned	1.21227e-190	2.02805e-180	5.98814e-14	1.78157e-06	0.999998
6	6:30491412:30491537:clu_113674_+	ENSG00000204592	HLA-E	L12_PSORIASIS	4	rs13211972	4	rs13211972	4.38002e-56	7.32749e-46	5.98814e-14	1.78017e-06	0.999998
6	6:31354526:31354633:clu_20126_-	ENSG00000234745	HLA-B	L12_PSORIASIS	7	rs10947210	7	rs2394987	9.23616e-120	1.33244e-118	0.00160949	0.0222429	0.976148
6	6:31356442:31356688:clu_20135_-	ENSG00000234745	HLA-B	L12_PSORIASIS	11	rs9295968	10	rs17192386	6.58607e-81	2.06916e-79	0.000186141	0.00485308	0.994961
6	6:31356442:31356688:clu_20135_-	ENSG00000234745	HLA-B	L12_PSORIASIS	14	rs2596501	8	rs116548149	4.6092e-110	1.49874e-109	0.0672331	0.217902	0.714865
6	6:31356442:31356688:clu_20135_-	ENSG00000234745	HLA-B	L12_PSORIASIS	4	rs9264733	11	rs3094199	4.12299e-89	1.50925e-72	5.42288e-20	0.000986074	0.999014
6	6:29942986:29943384:clu_113664_+	ENSG00000206503	HLA-A	L12_PSORIASIS	0	unconditioned	11	rs9259004	0	1.52775e-20	0	0.0129811	0.987019
6	6:29942986:29943384:clu_113664_+	ENSG00000206503	HLA-A	L12_PSORIASIS	1	rs3132723	11	rs9259004	3.88896e-232	1.53824e-20	3.55565e-214	0.0130771	0.986923
6	6:29942986:29943384:clu_113664_+	ENSG00000206503	HLA-A	L12_PSORIASIS	4	rs1737001	8	rs114931843	7.69346e-51	5.45089e-47	2.36183e-05	0.166504	0.833472
6	6:29942986:29943384:clu_113664_+	ENSG00000206503	HLA-A	L12_PSORIASIS	5	rs1264704	4	rs1264701	1.52133e-30	6.58882e-29	0.00484575	0.209082	0.786072
6	6:32584378:32589643:clu_20544_-	ENSG00000196126	HLA-DRB1	L12_PSORIASIS	1	rs9270015	3	rs9271160	0	2.20525e-19	0	0.0566225	0.943378
6	6:31269173:31269493:clu_113905_+	ENSG00000204525	HLA-C	L12_PSORIASIS	3	rs6919086	11	rs3094199	2.86237e-76	3.19689e-75	0.0091887	0.101737	0.889075
6	6:31356957:31357086:clu_20135_-	ENSG00000234745	HLA-B	L12_PSORIASIS	8	rs2249742	0	unconditioned	8.87731e-220	1.54482e-219	0.0725562	0.12546	0.801984
6	6:31271680:31356270:clu_20136_-	ENSG00000234745	HLA-B	L12_PSORIASIS	5	rs1131275	13	rs2233954	7.19598e-65	3.39814e-57	3.54858e-09	0.166741	0.833259
6	6:31271680:31356270:clu_20136_-	ENSG00000234745	HLA-B	L12_PSORIASIS	5	rs1131275	14	rs2246871	7.1692e-67	3.3855e-59	3.52398e-09	0.165578	0.834422
6	6:31271680:31356270:clu_20136_-	ENSG00000234745	HLA-B	L12_PSORIASIS	5	rs1131275	15	rs78551378	1.14245e-87	5.39498e-80	3.52422e-09	0.165589	0.834411
6	6:31271680:31356270:clu_20136_-	ENSG00000234745	HLA-B	L12_PSORIASIS	5	rs1131275	19	rs2523677	1.37266e-65	6.48207e-58	4.54716e-09	0.213944	0.786056
6	6:31271680:31356270:clu_20136_-	ENSG00000234745	HLA-B	L12_PSORIASIS	5	rs1131275	20	rs3093561	1.05045e-68	4.96052e-61	3.55421e-09	0.167007	0.832993
6	6:31271680:31356270:clu_20136_-	ENSG00000234745	HLA-B	L12_PSORIASIS	5	rs1131275	25	rs12204735	3.87832e-69	1.83145e-61	3.52652e-09	0.165698	0.834302
6	6:31270085:31270210:clu_20128_-	ENSG00000204525,ENSG00000234745	HLA-C,HLA-B	L12_PSORIASIS	3	rs2524162	6	rs1624307	1.06725e-79	5.38134e-78	0.000890148	0.0439284	0.955181
6	6:31270259:31355367:clu_20129_-	ENSG00000234745	HLA-B	L12_PSORIASIS	3	rs9265250	6	rs1624307	4.40841e-84	3.67246e-83	0.0215053	0.178351	0.800143
6	6:31269173:31269493:clu_20126_-	ENSG00000204525	HLA-C	L12_PSORIASIS	3	rs371992891	11	rs3094199	1.52485e-82	4.07056e-76	4.89503e-09	0.0120793	0.987921
6	6:31269173:31269493:clu_20126_-	ENSG00000204525	HLA-C	L12_PSORIASIS	3	rs371992891	4	rs9281366	7.12067e-136	3.22955e-129	1.8532e-08	0.0831343	0.916866
6	6:31271868:31271999:clu_113919_+	ENSG00000204525,ENSG00000234745	HLA-C,HLA-B	L12_PSORIASIS	10	rs9264532	5	rs9380237	8.28001e-166	1.59779e-164	0.0073781	0.141524	0.851098
6	6:31271868:31271999:clu_20135_-	ENSG00000204525,ENSG00000234745	HLA-C,HLA-B	L12_PSORIASIS	3	rs375085739	0	unconditioned	1.02474e-262	2.97247e-221	8.37539e-45	0.0014309	0.998569
6	6:29944616:29945059:clu_19900_-	ENSG00000206503	HLA-A	L12_PSORIASIS	0	unconditioned	3	rs2248162	0	3.78396e-25	0	2.10534e-07	1
6	6:29944616:29945059:clu_19900_-	ENSG00000206503	HLA-A	L12_PSORIASIS	1	rs2248162	3	rs2248162	0	3.78396e-25	0	2.10534e-07	1
6	6:31355545:31356270:clu_20136_-	ENSG00000234745	HLA-B	L12_PSORIASIS	7	rs62396264	8	rs116548149	6.9152e-111	8.78167e-110	0.010087	0.127233	0.86268
6	6:32581683:32584226:clu_20584_-	ENSG00000196126	HLA-DRB1	L12_PSORIASIS	5	rs75074972	9	rs6907322	2.45489e-25	9.11607e-25	0.0502223	0.185733	0.764045
6	6:31270038:31270386:clu_20124_-	ENSG00000204525,ENSG00000234745	HLA-C,HLA-B	L12_PSORIASIS	6	rs10947210	10	rs2394987	4.4022e-85	2.89018e-81	4.10087e-06	0.0259494	0.974046
6	6:32518666:32520164:clu_114377_+	ENSG00000198502	HLA-DRB5	L12_PSORIASIS	3	rs143954774	4	rs9271160	2.23016e-36	2.94383e-21	6.76276e-17	0.0883577	0.911642
6	6:31271348:31356688:clu_20135_-	ENSG00000234745	HLA-B	L12_PSORIASIS	10	rs3094228	16	rs72502570	6.68494e-57	1.2675e-55	0.0108205	0.204377	0.784802
6	6:31271348:31356688:clu_20135_-	ENSG00000234745	HLA-B	L12_PSORIASIS	10	rs3094228	17	rs6457281	4.95019e-67	9.38558e-66	0.0100764	0.190249	0.799674
6	6:31271348:31356688:clu_20135_-	ENSG00000234745	HLA-B	L12_PSORIASIS	10	rs3094228	18	rs115730672	1.61085e-69	3.05431e-68	0.00913544	0.172397	0.818468
6	6:31271348:31356688:clu_20135_-	ENSG00000234745	HLA-B	L12_PSORIASIS	10	rs3094228	21	rs4410769	1.20466e-60	2.28413e-59	0.00913545	0.172397	0.818468
6	6:31271348:31356688:clu_20135_-	ENSG00000234745	HLA-B	L12_PSORIASIS	10	rs3094228	22	rs13210419	1.01526e-54	1.92497e-53	0.00913548	0.172393	0.818471
6	6:31271348:31356688:clu_20135_-	ENSG00000234745	HLA-B	L12_PSORIASIS	10	rs3094228	23	rs2266161	1.715e-60	3.25178e-59	0.00992001	0.187289	0.802791
6	6:31271348:31356688:clu_20135_-	ENSG00000234745	HLA-B	L12_PSORIASIS	10	rs3094228	26	rs7739491	3.43078e-60	6.50476e-59	0.00914026	0.172481	0.818379
6	6:32581736:32584109:clu_20543_-	ENSG00000196126	HLA-DRB1	L12_PSORIASIS	10	rs17208811	7	rs111664049	3.95327e-40	1.40662e-39	0.00158523	0.00464668	0.993768
6	6:32581736:32584109:clu_20543_-	ENSG00000196126	HLA-DRB1	L12_PSORIASIS	2	rs35139284	8	rs2076530	1.30041e-54	1.48665e-12	7.76285e-44	0.0878341	0.912166
6	6:31271348:31271573:clu_20135_-	ENSG00000204525,ENSG00000234745	HLA-C,HLA-B	L12_PSORIASIS	2	rs4406273	0	unconditioned	1.34529e-280	3.90572e-220	1.09953e-62	0.0309532	0.969047
6	6:31270334:31271245:clu_20124_-	ENSG00000204525,ENSG00000234745	HLA-C,HLA-B	L12_PSORIASIS	9	rs139465255	14	rs9266292	3.98016e-56	6.62051e-52	8.61173e-06	0.142388	0.857603
6	6:31271136:31271599:clu_113919_+	ENSG00000204525,ENSG00000234745	HLA-C,HLA-B	L12_PSORIASIS	3	rs2074490	10	rs2394987	2.49442e-86	1.46853e-80	2.32367e-07	0.135936	0.864064
6	6:31269144:31270428:clu_20127_-	ENSG00000204525	HLA-C	L12_PSORIASIS	6	rs2256328	17	rs13210419	5.80642e-62	5.78796e-59	1.18635e-05	0.0108367	0.989151
6	6:30199153:30201035:clu_19995_-	ENSG00000234127	TRIM26	L12_PSORIASIS	0	unconditioned	26	rs2517564	0	8.56249e-07	0	0.0184554	0.981544
6	6:31271106:31356201:clu_20134_-	ENSG00000234745	HLA-B	L12_PSORIASIS	10	rs562740202	12	rs9266292	1.18763e-54	4.42752e-54	0.0229052	0.0844983	0.892596
6	6:31355470:31356327:clu_113921_+	ENSG00000234745	HLA-B	L12_PSORIASIS	4	rs3819299	2	rs28367848	1.04393e-107	3.87049e-101	2.37204e-08	0.0870332	0.912967
6	6:31355470:31356327:clu_113921_+	ENSG00000234745	HLA-B	L12_PSORIASIS	4	rs3819299	3	rs73728849	2.78624e-126	1.01628e-119	6.23913e-10	0.00127699	0.998723
6	6:31270334:31270386:clu_20124_-	ENSG00000204525,ENSG00000234745	HLA-C,HLA-B	L12_PSORIASIS	5	rs9380237	5	rs9380237	3.981e-179	1.1223e-166	3.54737e-16	5.40909e-08	1
6	6:29945587:29945691:clu_113679_+	ENSG00000206503	HLA-A	L12_PSORIASIS	0	unconditioned	7	rs2248151	1.27685e-297	1.29094e-26	1.66053e-274	0.000679529	0.99932
6	6:29945587:29945691:clu_113679_+	ENSG00000206503	HLA-A	L12_PSORIASIS	1	rs2248151	7	rs2248151	1.81075e-173	1.87114e-26	2.35486e-150	0.00143483	0.998565
6	6:31270313:31353881:clu_20125_-	ENSG00000234745	HLA-B	L12_PSORIASIS	6	rs2524084	16	rs72502570	1.17065e-56	1.08635e-55	0.0189486	0.175035	0.806016
6	6:31270313:31353881:clu_20125_-	ENSG00000234745	HLA-B	L12_PSORIASIS	6	rs2524084	17	rs6457281	8.64872e-67	8.02511e-66	0.017605	0.162536	0.819859
6	6:31270313:31353881:clu_20125_-	ENSG00000234745	HLA-B	L12_PSORIASIS	6	rs2524084	18	rs115730672	2.8062e-69	2.60396e-68	0.0159145	0.146838	0.837247
6	6:31270313:31353881:clu_20125_-	ENSG00000234745	HLA-B	L12_PSORIASIS	6	rs2524084	21	rs4410769	2.09859e-60	1.94735e-59	0.0159145	0.146838	0.837247
6	6:31270313:31353881:clu_20125_-	ENSG00000234745	HLA-B	L12_PSORIASIS	6	rs2524084	22	rs13210419	1.76865e-54	1.6411e-53	0.0159146	0.146832	0.837254
6	6:31270313:31353881:clu_20125_-	ENSG00000234745	HLA-B	L12_PSORIASIS	6	rs2524084	23	rs2266161	2.99492e-60	2.779e-59	0.0173234	0.159922	0.822754
6	6:31270313:31353881:clu_20125_-	ENSG00000234745	HLA-B	L12_PSORIASIS	6	rs2524084	24	rs3132597	5.23618e-59	4.85856e-58	0.0256085	0.236879	0.737512
6	6:31270313:31353881:clu_20125_-	ENSG00000234745	HLA-B	L12_PSORIASIS	6	rs2524084	26	rs7739491	5.97669e-60	5.54577e-59	0.0159231	0.146913	0.837164
6	6:29943543:29944247:clu_19889_-	ENSG00000206503	HLA-A	L12_PSORIASIS	4	rs9261585	27	rs116320423	6.05016e-08	0.000489121	2.29129e-05	0.184423	0.815065
6	6:29943543:29944247:clu_19889_-	ENSG00000206503	HLA-A	L12_PSORIASIS	4	rs9261585	28	rs113906032	1.06361e-07	0.000859865	2.41323e-05	0.194291	0.804825
6	6:29943543:29944247:clu_19889_-	ENSG00000206503	HLA-A	L12_PSORIASIS	4	rs9261585	29	rs144556391	3.40383e-07	0.0027518	1.1582e-05	0.0927292	0.904507
6	6:31355430:31355535:clu_113915_+	ENSG00000234745	HLA-B	L12_PSORIASIS	3	rs9380238	0	unconditioned	4.3334e-225	8.98114e-220	3.54178e-07	0.0724773	0.927522
6	6:26370603:26372897:clu_19750_-	ENSG00000186470	BTN3A2	L12_PSORIASIS	2	rs6911765	6	rs6900118	4.65914e-06	3.86318e-06	0.0112331	0.00833359	0.980425
5	5:177303320:177303411:clu_45347_-	ENSG00000169228,ENSG00000213347	RAB24,MXD3	L12_PSORIASIS	2	rs11738681	0	unconditioned	1.12301e-05	1.60977e-05	0.0540374	0.07659	0.869345
6	6:31836517:31837236:clu_114046_+	ENSG00000285565,ENSG00000204387	AL671762.1,SNHG32	L12_PSORIASIS	2	rs7747161	13	rs13194087	9.42544e-60	4.33303e-60	0.0900872	0.0405452	0.869368
6	6:31836517:31837236:clu_114046_+	ENSG00000285565,ENSG00000204387	AL671762.1,SNHG32	L12_PSORIASIS	3	rs201689926	13	rs13194087	2.50496e-60	3.04493e-60	0.0239421	0.0281552	0.947903
6	6:31836517:31837236:clu_114046_+	ENSG00000285565,ENSG00000204387	AL671762.1,SNHG32	L12_PSORIASIS	4	rs183184285	13	rs13194087	7.67431e-60	3.08949e-60	0.0733501	0.0286309	0.898019
20	20:49952137:49952570:clu_5776_+	ENSG00000124226	RNF114	L12_PSORIASIS	0	unconditioned	0	unconditioned	3.32889e-29	8.07976e-07	3.80688e-24	0.0914906	0.908509
6	6:33202125:33202268:clu_114527_+	ENSG00000112473	SLC39A7	L12_PSORIASIS	0	unconditioned	11	rs55919316	6.45582e-25	0.00136306	4.72087e-23	0.0987751	0.899862
6	6:33202125:33202268:clu_114527_+	ENSG00000112473	SLC39A7	L12_PSORIASIS	0	unconditioned	16	rs74494131	2.63325e-25	0.000555976	2.40258e-23	0.0497776	0.949666
6	6:31355503:31356270:clu_113920_+	ENSG00000234745	HLA-B	L12_PSORIASIS	3	rs28380929	9	rs28380937	1.47051e-79	2.06207e-78	0.00892981	0.124354	0.866716
6	6:31355503:31356270:clu_113920_+	ENSG00000234745	HLA-B	L12_PSORIASIS	4	rs2524076	14	rs78551378	1.95652e-80	1.08845e-79	0.00858089	0.0467924	0.944627
6	6:31355503:31356270:clu_113920_+	ENSG00000234745	HLA-B	L12_PSORIASIS	4	rs2524076	15	rs6457281	5.55071e-68	3.08746e-67	0.00858978	0.0468342	0.944576
6	6:31355503:31356270:clu_113920_+	ENSG00000234745	HLA-B	L12_PSORIASIS	4	rs2524076	16	rs72502570	1.20347e-55	6.79157e-55	0.00885054	0.0490043	0.942145
6	6:31355503:31356270:clu_113920_+	ENSG00000234745	HLA-B	L12_PSORIASIS	4	rs2524076	17	rs2246871	3.96479e-61	2.20575e-60	0.00858087	0.0467937	0.944625
6	6:31355503:31356270:clu_113920_+	ENSG00000234745	HLA-B	L12_PSORIASIS	4	rs2524076	19	rs2523677	1.03331e-58	5.74983e-58	0.00862101	0.0470271	0.944352
6	6:31355503:31356270:clu_113920_+	ENSG00000234745	HLA-B	L12_PSORIASIS	4	rs2524076	20	rs3093561	4.2287e-62	2.35249e-61	0.00858134	0.0467946	0.944624
6	6:31355503:31356270:clu_113920_+	ENSG00000234745	HLA-B	L12_PSORIASIS	4	rs2524076	24	rs2266161	3.18398e-59	1.77176e-58	0.00886023	0.0483608	0.942779
6	6:31355503:31356270:clu_113920_+	ENSG00000234745	HLA-B	L12_PSORIASIS	4	rs2524076	6	rs1624307	1.00578e-82	5.7132e-82	0.0397097	0.224829	0.735461
12	12:111991889:112002440:clu_162765_-	ENSG00000198270	TMEM116	L12_PSORIASIS	2	rs11065979	0	unconditioned	0.000163478	0.000500041	0.0169627	0.0509535	0.93142
6	6:32580856:32582354:clu_114377_+	ENSG00000196126	HLA-DRB1	L12_PSORIASIS	0	unconditioned	3	rs9271160	5.64279e-32	4.10439e-19	1.47299e-14	0.106247	0.893753
6	6:32580856:32582354:clu_114377_+	ENSG00000196126	HLA-DRB1	L12_PSORIASIS	1	rs57583084	3	rs9271160	2.80539e-26	2.03454e-19	7.32317e-09	0.0521617	0.947838
6	6:30190035:30198429:clu_19994_-	ENSG00000234127	TRIM26	L12_PSORIASIS	2	rs28360028	20	rs2517564	3.38007e-11	1.89183e-07	2.0044e-05	0.111298	0.888682
5	5:177371396:177371873:clu_130826_+	ENSG00000169220	RGS14	L12_PSORIASIS	0	unconditioned	0	unconditioned	2.21301e-14	2.22469e-06	1.06486e-10	0.00971454	0.990283
6	6:32579041:32580746:clu_20540_-	ENSG00000196126	HLA-DRB1	M13_ANKYLOSPON	4	rs536427156	38	rs1265758	1.77598e-35	1.60947e-34	0.0254954	0.230306	0.744199
6	6:31356240:31356728:clu_20144_-	ENSG00000234745	HLA-B	M13_ANKYLOSPON	7	rs9266715	0	unconditioned	0	0	0.0309722	0.208173	0.760855
6	6:31356240:31356728:clu_20144_-	ENSG00000234745	HLA-B	M13_ANKYLOSPON	7	rs9266715	23	rs28366143	2.21863e-133	1.47736e-132	0.0233187	0.154454	0.822227
6	6:29942859:29943268:clu_113669_+	ENSG00000206503	HLA-A	M13_ANKYLOSPON	3	rs2735102	19	rs2248151	5.79236e-60	1.02837e-46	4.13388e-16	0.00634563	0.993654
6	6:29942859:29943268:clu_113669_+	ENSG00000206503	HLA-A	M13_ANKYLOSPON	4	rs7754245	19	rs2248151	1.03076e-44	1.3544e-40	1.28116e-05	0.167509	0.832478
6	6:29942859:29943268:clu_113669_+	ENSG00000206503	HLA-A	M13_ANKYLOSPON	4	rs7754245	30	rs3094657	1.34116e-81	1.76661e-77	1.58378e-05	0.207828	0.792156
6	6:29943543:29944271:clu_113672_+	ENSG00000206503	HLA-A	M13_ANKYLOSPON	4	rs56262516	16	rs2516721	3.66406e-50	5.94729e-49	0.000548259	0.00790746	0.991544
6	6:29943543:29944271:clu_113672_+	ENSG00000206503	HLA-A	M13_ANKYLOSPON	4	rs56262516	17	rs114447660	8.33145e-58	1.34817e-56	0.00048703	0.00688835	0.992625
6	6:29943543:29944271:clu_113672_+	ENSG00000206503	HLA-A	M13_ANKYLOSPON	4	rs56262516	18	rs8337	2.21587e-85	3.58576e-84	0.000486864	0.00688589	0.992627
6	6:29943543:29944271:clu_113672_+	ENSG00000206503	HLA-A	M13_ANKYLOSPON	4	rs56262516	20	rs145646034	1.57183e-57	2.54549e-56	0.000486868	0.00689191	0.992621
6	6:29943543:29944271:clu_113672_+	ENSG00000206503	HLA-A	M13_ANKYLOSPON	4	rs56262516	24	rs10946999	3.50244e-63	5.66761e-62	0.000493634	0.00699541	0.992511
6	6:29943543:29944271:clu_113672_+	ENSG00000206503	HLA-A	M13_ANKYLOSPON	4	rs56262516	29	rs1737001	1.99929e-55	3.23551e-54	0.00211739	0.0333019	0.964581
6	6:29943543:29944271:clu_113672_+	ENSG00000206503	HLA-A	M13_ANKYLOSPON	4	rs56262516	31	rs114366264	1.05858e-55	1.71296e-54	0.000486943	0.00688694	0.992626
6	6:29943543:29944271:clu_113672_+	ENSG00000206503	HLA-A	M13_ANKYLOSPON	4	rs56262516	32	rs140033739	1.54617e-60	2.50199e-59	0.000487256	0.0068921	0.992621
6	6:29943543:29944271:clu_113672_+	ENSG00000206503	HLA-A	M13_ANKYLOSPON	4	rs56262516	33	rs34356812	1.08143e-52	1.75024e-51	0.000505032	0.00718136	0.992314
6	6:29943543:29944271:clu_113672_+	ENSG00000206503	HLA-A	M13_ANKYLOSPON	4	rs56262516	34	rs189171977	5.01106e-52	8.11518e-51	0.0120987	0.19514	0.792761
6	6:29943543:29944271:clu_113672_+	ENSG00000206503	HLA-A	M13_ANKYLOSPON	4	rs56262516	35	rs2072109	1.12168e-57	1.81543e-56	0.000486871	0.00688734	0.992626
6	6:29943543:29944271:clu_113672_+	ENSG00000206503	HLA-A	M13_ANKYLOSPON	4	rs56262516	36	rs72831470	9.61062e-55	1.55517e-53	0.000487288	0.00689258	0.99262
6	6:29943543:29944271:clu_113672_+	ENSG00000206503	HLA-A	M13_ANKYLOSPON	4	rs56262516	37	rs2735002	1.07507e-70	1.74114e-69	0.000486912	0.00689318	0.99262
6	6:29943543:29944271:clu_113672_+	ENSG00000206503	HLA-A	M13_ANKYLOSPON	4	rs56262516	38	rs1156533	1.55159e-55	2.51388e-54	0.0117451	0.189495	0.79876
6	6:29943543:29944271:clu_113672_+	ENSG00000206503	HLA-A	M13_ANKYLOSPON	4	rs56262516	39	rs2534796	7.66904e-52	1.24099e-50	0.000494142	0.00700363	0.992502
6	6:29943543:29944271:clu_113672_+	ENSG00000206503	HLA-A	M13_ANKYLOSPON	4	rs56262516	40	rs2844791	2.79993e-55	4.53556e-54	0.00048695	0.00689541	0.992618
6	6:29943543:29944271:clu_113672_+	ENSG00000206503	HLA-A	M13_ANKYLOSPON	4	rs56262516	41	rs28360012	4.84671e-55	7.84649e-54	0.000494259	0.00700923	0.992497
6	6:29943543:29944271:clu_113672_+	ENSG00000206503	HLA-A	M13_ANKYLOSPON	4	rs56262516	43	rs61737424	7.48249e-57	1.2112e-55	0.000487524	0.00689901	0.992613
6	6:29943543:29944271:clu_113672_+	ENSG00000206503	HLA-A	M13_ANKYLOSPON	4	rs56262516	44	rs28721569	4.23478e-51	6.85291e-50	0.00448858	0.0717125	0.923799
6	6:29943543:29944271:clu_113672_+	ENSG00000206503	HLA-A	M13_ANKYLOSPON	4	rs56262516	45	rs3131023	4.52643e-54	7.3248e-53	0.000499616	0.00709252	0.992408
6	6:29943543:29944271:clu_113672_+	ENSG00000206503	HLA-A	M13_ANKYLOSPON	4	rs56262516	46	rs62391802	9.51881e-57	1.54032e-55	0.000486904	0.00688636	0.992627
6	6:29943543:29944271:clu_113672_+	ENSG00000206503	HLA-A	M13_ANKYLOSPON	4	rs56262516	47	rs111551789	1.99063e-59	3.22149e-58	0.000487182	0.00689156	0.992621
6	6:29943543:29944271:clu_113672_+	ENSG00000206503	HLA-A	M13_ANKYLOSPON	4	rs56262516	48	rs13214138	1.47925e-53	2.39554e-52	0.000664232	0.00976723	0.989569
6	6:29943543:29944271:clu_113672_+	ENSG00000206503	HLA-A	M13_ANKYLOSPON	4	rs56262516	49	rs75475328	2.5022e-57	4.049e-56	0.00049213	0.00697099	0.992537
6	6:29943543:29944271:clu_113672_+	ENSG00000206503	HLA-A	M13_ANKYLOSPON	4	rs56262516	50	rs2571403	5.85668e-50	9.48154e-49	0.000486878	0.00688958	0.992624
6	6:29943543:29944271:clu_113672_+	ENSG00000206503	HLA-A	M13_ANKYLOSPON	4	rs56262516	51	rs114768230	5.11244e-56	8.2728e-55	0.000487957	0.00690336	0.992609
6	6:29943543:29944271:clu_113672_+	ENSG00000206503	HLA-A	M13_ANKYLOSPON	4	rs56262516	52	rs12208727	1.47558e-59	2.3896e-58	0.000486878	0.00689203	0.992621
6	6:29943543:29944271:clu_113672_+	ENSG00000206503	HLA-A	M13_ANKYLOSPON	4	rs56262516	53	rs60471614	6.83274e-66	1.10698e-64	0.000491033	0.00696276	0.992546
6	6:29943543:29944271:clu_113672_+	ENSG00000206503	HLA-A	M13_ANKYLOSPON	4	rs56262516	54	rs139697952	4.19629e-54	6.7906e-53	0.000487019	0.00688851	0.992624
6	6:29943543:29944271:clu_113672_+	ENSG00000206503	HLA-A	M13_ANKYLOSPON	4	rs56262516	55	rs2517600	4.90141e-56	7.93155e-55	0.000705385	0.0104258	0.988869
6	6:29943543:29944271:clu_113672_+	ENSG00000206503	HLA-A	M13_ANKYLOSPON	4	rs56262516	56	rs115324207	5.34245e-55	8.64535e-54	0.000502306	0.00713613	0.992362
6	6:29943543:29944271:clu_113672_+	ENSG00000206503	HLA-A	M13_ANKYLOSPON	4	rs56262516	57	rs76573413	6.53474e-56	1.05743e-54	0.000511286	0.00728125	0.992207
6	6:29943543:29944271:clu_113672_+	ENSG00000206503	HLA-A	M13_ANKYLOSPON	4	rs56262516	58	rs57700953	2.60699e-56	4.2186e-55	0.000488879	0.00691837	0.992593
6	6:29943543:29944271:clu_113672_+	ENSG00000206503	HLA-A	M13_ANKYLOSPON	4	rs56262516	8	rs362512	2.60101e-82	4.20966e-81	0.000537718	0.00771107	0.991751
6	6:31270331:31270428:clu_20127_-	ENSG00000204525,ENSG00000234745	HLA-C,HLA-B	M13_ANKYLOSPON	8	rs1050628	0	unconditioned	0	0	0.00967493	0.082906	0.907419
6	6:31355512:31356201:clu_20134_-	ENSG00000234745	HLA-B	M13_ANKYLOSPON	2	rs9266721	12	rs9266721	0	0	3.12213e-67	5.45697e-15	1
6	6:31271629:31356719:clu_20137_-	ENSG00000234745	HLA-B	M13_ANKYLOSPON	9	rs2853950	9	rs5021841	0	0	0.000621469	0.0908746	0.908504
6	6:31354665:31355107:clu_20126_-	ENSG00000234745	HLA-B	M13_ANKYLOSPON	4	rs2524046	0	unconditioned	0	0	0.00238844	0.145393	0.852219
6	6:31354665:31355107:clu_20126_-	ENSG00000234745	HLA-B	M13_ANKYLOSPON	4	rs2524046	18	rs112243036	8.72565e-202	2.10976e-200	0.00457501	0.109733	0.885692
6	6:31354665:31355107:clu_20126_-	ENSG00000234745	HLA-B	M13_ANKYLOSPON	4	rs2524046	5	rs2524045	9.45124e-282	4.03547e-280	0.000161555	0.0059041	0.993934
6	6:31354296:31354479:clu_20126_-	ENSG00000234745	HLA-B	M13_ANKYLOSPON	10	rs2248477	11	rs7762513	1.67552e-220	1.69666e-219	0.0225533	0.227628	0.749818
6	6:31354274:31355535:clu_20123_-	ENSG00000234745	HLA-B	M13_ANKYLOSPON	5	rs6919908	19	rs2853943	2.00048e-135	6.2477e-134	0.00114151	0.0346863	0.964172
6	6:31354274:31355535:clu_20123_-	ENSG00000234745	HLA-B	M13_ANKYLOSPON	5	rs6919908	21	rs138574997	1.6077e-140	5.01815e-139	0.00114154	0.0346668	0.964192
6	6:31354274:31355535:clu_20123_-	ENSG00000234745	HLA-B	M13_ANKYLOSPON	5	rs6919908	24	rs9262508	4.9208e-128	1.5355e-126	0.0011416	0.0346588	0.9642
6	6:31354274:31355535:clu_20123_-	ENSG00000234745	HLA-B	M13_ANKYLOSPON	5	rs6919908	25	rs35149168	7.70097e-135	2.4037e-133	0.00114154	0.0346665	0.964192
6	6:31354274:31355535:clu_20123_-	ENSG00000234745	HLA-B	M13_ANKYLOSPON	5	rs6919908	26	rs56240511	5.63004e-149	1.75683e-147	0.00114155	0.0346573	0.964201
6	6:31354274:31355535:clu_20123_-	ENSG00000234745	HLA-B	M13_ANKYLOSPON	5	rs6919908	27	rs147677405	5.4566e-137	1.7029e-135	0.00114154	0.0346611	0.964197
6	6:31354274:31355535:clu_20123_-	ENSG00000234745	HLA-B	M13_ANKYLOSPON	5	rs6919908	28	rs199808547	2.43863e-135	7.60954e-134	0.00114155	0.0346568	0.964202
6	6:31354274:31355535:clu_20123_-	ENSG00000234745	HLA-B	M13_ANKYLOSPON	5	rs6919908	30	rs149549268	2.71986e-133	8.48952e-132	0.00114154	0.0346666	0.964192
6	6:31354274:31355535:clu_20123_-	ENSG00000234745	HLA-B	M13_ANKYLOSPON	5	rs6919908	31	rs114194696	1.42457e-139	4.44529e-138	0.00114155	0.034657	0.964201
6	6:31354274:31355535:clu_20123_-	ENSG00000234745	HLA-B	M13_ANKYLOSPON	5	rs6919908	32	rs41273040	1.0297e-132	3.21351e-131	0.00114154	0.0346612	0.964197
6	6:31354274:31355535:clu_20123_-	ENSG00000234745	HLA-B	M13_ANKYLOSPON	5	rs6919908	33	rs7741521	1.01173e-140	3.1584e-139	0.00114153	0.034672	0.964186
6	6:31354274:31355535:clu_20123_-	ENSG00000234745	HLA-B	M13_ANKYLOSPON	5	rs6919908	34	rs13200483	1.40919e-141	4.39867e-140	0.00114153	0.0346678	0.964191
6	6:31354274:31355535:clu_20123_-	ENSG00000234745	HLA-B	M13_ANKYLOSPON	5	rs6919908	35	rs144520724	1.65567e-134	5.16789e-133	0.00114153	0.0346669	0.964192
6	6:31354274:31355535:clu_20123_-	ENSG00000234745	HLA-B	M13_ANKYLOSPON	5	rs6919908	36	rs139383941	5.91693e-136	1.84633e-134	0.00114155	0.0346569	0.964202
6	6:31354274:31355535:clu_20123_-	ENSG00000234745	HLA-B	M13_ANKYLOSPON	5	rs6919908	37	rs370025470	3.90121e-136	1.21734e-134	0.00114155	0.0346568	0.964202
6	6:31354274:31355535:clu_20123_-	ENSG00000234745	HLA-B	M13_ANKYLOSPON	5	rs6919908	6	rs2596464	6.02015e-196	1.91304e-194	0.0011408	0.0352879	0.963571
6	6:29944397:29944500:clu_19894_-	ENSG00000206503	HLA-A	M13_ANKYLOSPON	0	unconditioned	38	rs1156533	0	1.99836e-54	0	0.15042	0.84958
6	6:29944397:29944500:clu_19894_-	ENSG00000206503	HLA-A	M13_ANKYLOSPON	2	rs2248153	5	rs2517702	3.92289e-116	1.99595e-106	5.40614e-12	0.0265328	0.973467
6	6:32578983:32581607:clu_20584_-	ENSG00000196126	HLA-DRB1	M13_ANKYLOSPON	2	rs1048027	21	rs28371211	3.29871e-80	1.0746e-73	1.81676e-09	0.00492329	0.995077
6	6:32518666:32519370:clu_114377_+	ENSG00000198502	HLA-DRB5	M13_ANKYLOSPON	4	rs577114343	16	rs3096700	5.76118e-52	1.91519e-47	3.65634e-07	0.0111659	0.988834
6	6:32518666:32519370:clu_114377_+	ENSG00000198502	HLA-DRB5	M13_ANKYLOSPON	5	rs28507026	32	rs560607175	4.08559e-50	1.64067e-49	0.0160181	0.063404	0.920578
6	6:31269173:31269338:clu_113905_+	ENSG00000204525	HLA-C	M13_ANKYLOSPON	4	rs146482045	0	unconditioned	0	0	4.32767e-06	0.195022	0.804973
6	6:32518666:32520164:clu_20541_-	ENSG00000198502	HLA-DRB5	M13_ANKYLOSPON	4	rs28383387	24	rs9272335	1.25147e-37	2.50005e-37	0.0681817	0.13541	0.796408
6	6:32518666:32520164:clu_20541_-	ENSG00000198502	HLA-DRB5	M13_ANKYLOSPON	4	rs28383387	4	rs28371211	3.73545e-108	6.17701e-108	0.0172096	0.0275028	0.955288
6	6:32518666:32520164:clu_20541_-	ENSG00000198502	HLA-DRB5	M13_ANKYLOSPON	4	rs28383387	84	rs75758646	3.1379e-18	5.03249e-18	0.0854941	0.136335	0.778171
6	6:32518666:32520164:clu_20541_-	ENSG00000198502	HLA-DRB5	M13_ANKYLOSPON	4	rs28383387	9	rs9271715	2.88485e-62	1.05351e-61	0.039194	0.142313	0.818493
6	6:31355470:31356327:clu_20138_-	ENSG00000234745	HLA-B	M13_ANKYLOSPON	3	rs377050844	13	rs9468944	0	0	1.27988e-08	0.1754	0.8246
6	6:29944397:29944500:clu_113674_+	ENSG00000206503	HLA-A	M13_ANKYLOSPON	0	unconditioned	38	rs1156533	0	1.99836e-54	0	0.15042	0.84958
6	6:29944397:29944500:clu_113674_+	ENSG00000206503	HLA-A	M13_ANKYLOSPON	1	rs376646	15	rs3132681	0	3.25903e-52	0	0.210676	0.789324
6	6:29944397:29944500:clu_113674_+	ENSG00000206503	HLA-A	M13_ANKYLOSPON	1	rs376646	28	rs2844795	0	4.28145e-54	0	0.0583259	0.941674
6	6:31271348:31271599:clu_20135_-	ENSG00000204525,ENSG00000234745	HLA-C,HLA-B	M13_ANKYLOSPON	9	rs2596521	12	rs5021841	0	0	0.0272783	0.0359762	0.936745
6	6:26374798:26375797:clu_113499_+	ENSG00000186470	BTN3A2	M13_ANKYLOSPON	2	rs3734536	28	rs72844908	5.02963e-11	1.95421e-06	6.1819e-06	0.23943	0.760562
6	6:31272077:31356842:clu_20139_-	ENSG00000234745	HLA-B	M13_ANKYLOSPON	5	rs113708600	15	rs112243036	1.71132e-219	9.51267e-218	0.000148394	0.00725617	0.992595
6	6:31269173:31269338:clu_20126_-	ENSG00000204525	HLA-C	M13_ANKYLOSPON	2	rs113997854	8	rs28367848	0	0	8.47798e-34	0.148449	0.851551
6	6:31400783:31410543:clu_114031_+	ENSG00000204520,ENSG00000288587	MICA,AL645933.5	M13_ANKYLOSPON	2	rs2428494	6	rs2596464	7.20731e-217	1.00275e-213	6.4411e-05	0.0887033	0.911232
6	6:29943543:29944247:clu_113672_+	ENSG00000206503	HLA-A	M13_ANKYLOSPON	7	rs9258118	1	rs1264518	2.01982e-152	5.14921e-151	0.00723976	0.183757	0.809004
6	6:32519549:32521905:clu_20543_-	ENSG00000198502	HLA-DRB5	M13_ANKYLOSPON	8	rs74778143	84	rs75758646	7.28735e-20	3.39549e-19	0.00198548	0.00826147	0.989753
6	6:31271142:31271225:clu_20124_-	ENSG00000204525,ENSG00000234745	HLA-C,HLA-B	M13_ANKYLOSPON	4	rs377050844	5	rs2442732	0	0	1.52236e-08	0.148817	0.851183
6	6:29945281:29945451:clu_113674_+	ENSG00000206503	HLA-A	M13_ANKYLOSPON	6	rs3873265	5	rs2517702	1.54499e-108	8.74564e-106	0.000212916	0.119643	0.880144
6	6:31270385:31355493:clu_20132_-	ENSG00000234745	HLA-B	M13_ANKYLOSPON	7	rs2254620	13	rs9468944	0	0	0.00190903	0.050131	0.94796
6	6:31271149:31271660:clu_20130_-	ENSG00000204525,ENSG00000234745	HLA-C,HLA-B	M13_ANKYLOSPON	5	rs35510180	16	rs7762513	0	0	0.019482	0.239538	0.74098
6	6:31271256:31271599:clu_113919_+	ENSG00000204525,ENSG00000234745	HLA-C,HLA-B	M13_ANKYLOSPON	5	rs1131275	13	rs551116093	1.06525e-195	2.32201e-195	0.0240242	0.051443	0.924533
6	6:31271256:31271599:clu_113919_+	ENSG00000204525,ENSG00000234745	HLA-C,HLA-B	M13_ANKYLOSPON	6	rs9266289	18	rs9266721	3.29873e-227	1.52318e-226	0.0324448	0.148994	0.818561
6	6:31271256:31271599:clu_113919_+	ENSG00000204525,ENSG00000234745	HLA-C,HLA-B	M13_ANKYLOSPON	6	rs9266289	4	rs2394972	1.07151e-277	4.63239e-277	0.032152	0.138171	0.829677
6	6:30491412:30491537:clu_113674_+	ENSG00000204592	HLA-E	M13_ANKYLOSPON	3	rs546767272	0	unconditioned	0	1.50214e-307	0.000659003	0.039532	0.959809
6	6:30491412:30491537:clu_113674_+	ENSG00000204592	HLA-E	M13_ANKYLOSPON	3	rs546767272	17	rs149136965	2.06394e-192	1.26786e-190	0.00065901	0.0395225	0.959818
6	6:26374798:26375515:clu_113499_+	ENSG00000186470	BTN3A2	M13_ANKYLOSPON	0	unconditioned	5	rs13218591	0	2.32241e-37	0	5.28393e-06	0.999995
6	6:31355438:31355546:clu_20123_-	ENSG00000234745	HLA-B	M13_ANKYLOSPON	7	rs2263314	12	rs9266721	0	0	0.00434231	0.069427	0.926231
6	6:31355438:31355546:clu_20123_-	ENSG00000234745	HLA-B	M13_ANKYLOSPON	7	rs2263314	23	rs28366143	3.16296e-135	1.58025e-133	0.00033244	0.0156251	0.984043
6	6:31270354:31354640:clu_20131_-	ENSG00000234745	HLA-B	M13_ANKYLOSPON	3	rs9264765	23	rs28366143	2.52703e-131	2.72905e-129	0.000917663	0.0982017	0.900881
6	6:31270354:31354640:clu_20131_-	ENSG00000234745	HLA-B	M13_ANKYLOSPON	4	rs11368640	11	rs7762513	1.96738e-255	6.78616e-254	0.00653529	0.224655	0.768809
6	6:29942986:29943384:clu_113664_+	ENSG00000206503	HLA-A	M13_ANKYLOSPON	0	unconditioned	29	rs1737001	0	2.30054e-55	0	0.00143698	0.998563
6	6:31354665:31355107:clu_113909_+	ENSG00000234745	HLA-B	M13_ANKYLOSPON	6	rs3887152	14	rs9501520	9.23546e-262	5.8591e-259	0.00019304	0.121589	0.878218
6	6:31269173:31269493:clu_113905_+	ENSG00000204525	HLA-C	M13_ANKYLOSPON	2	rs2074496	11	rs4947311	0	0	9.73531e-06	0.0698022	0.930188
6	6:31271680:31356270:clu_20136_-	ENSG00000234745	HLA-B	M13_ANKYLOSPON	7	rs34911333	12	rs9266721	1.01233e-290	1.46222e-287	8.50441e-05	0.121961	0.877954
6	6:31272077:31357165:clu_20139_-	ENSG00000234745	HLA-B	M13_ANKYLOSPON	4	rs28753046	9	rs5021841	0	0	2.69016e-06	0.0269899	0.973007
6	6:31355492:31356237:clu_113904_+	ENSG00000234745	HLA-B	M13_ANKYLOSPON	2	rs2394972	19	rs2853943	1.19689e-171	1.75249e-135	6.82966e-40	2.08399e-09	1
6	6:31355492:31356237:clu_113904_+	ENSG00000234745	HLA-B	M13_ANKYLOSPON	2	rs2394972	21	rs138574997	9.61868e-177	1.40837e-140	6.82966e-40	2.08303e-09	1
6	6:31355492:31356237:clu_113904_+	ENSG00000234745	HLA-B	M13_ANKYLOSPON	2	rs2394972	24	rs9262508	2.94109e-164	4.30636e-128	6.83003e-40	5.51255e-08	1
6	6:31355492:31356237:clu_113904_+	ENSG00000234745	HLA-B	M13_ANKYLOSPON	2	rs2394972	25	rs35149168	4.60739e-171	6.74616e-135	6.82966e-40	2.08303e-09	1
6	6:31355492:31356237:clu_113904_+	ENSG00000234745	HLA-B	M13_ANKYLOSPON	2	rs2394972	26	rs56240511	3.36835e-185	4.93195e-149	6.82966e-40	2.08303e-09	1
6	6:31355492:31356237:clu_113904_+	ENSG00000234745	HLA-B	M13_ANKYLOSPON	2	rs2394972	27	rs147677405	3.2646e-173	4.78003e-137	6.82966e-40	2.0831e-09	1
6	6:31355492:31356237:clu_113904_+	ENSG00000234745	HLA-B	M13_ANKYLOSPON	2	rs2394972	28	rs199808547	1.45899e-171	2.13625e-135	6.82966e-40	2.0844e-09	1
6	6:31355492:31356237:clu_113904_+	ENSG00000234745	HLA-B	M13_ANKYLOSPON	2	rs2394972	30	rs149549268	1.62726e-169	2.38264e-133	6.82966e-40	2.08306e-09	1
6	6:31355492:31356237:clu_113904_+	ENSG00000234745	HLA-B	M13_ANKYLOSPON	2	rs2394972	31	rs114194696	8.52296e-176	1.24794e-139	6.82966e-40	2.08303e-09	1
6	6:31355492:31356237:clu_113904_+	ENSG00000234745	HLA-B	M13_ANKYLOSPON	2	rs2394972	32	rs41273040	6.16054e-169	9.02029e-133	6.82966e-40	2.08303e-09	1
6	6:31355492:31356237:clu_113904_+	ENSG00000234745	HLA-B	M13_ANKYLOSPON	2	rs2394972	33	rs7741521	6.05306e-177	8.86292e-141	6.82966e-40	2.08303e-09	1
6	6:31355492:31356237:clu_113904_+	ENSG00000234745	HLA-B	M13_ANKYLOSPON	2	rs2394972	34	rs13200483	8.43102e-178	1.23447e-141	6.82966e-40	2.08303e-09	1
6	6:31355492:31356237:clu_113904_+	ENSG00000234745	HLA-B	M13_ANKYLOSPON	2	rs2394972	35	rs144520724	9.90566e-171	1.45039e-134	6.82966e-40	2.08303e-09	1
6	6:31355492:31356237:clu_113904_+	ENSG00000234745	HLA-B	M13_ANKYLOSPON	2	rs2394972	36	rs139383941	3.53999e-172	5.18327e-136	6.82966e-40	2.08303e-09	1
6	6:31355492:31356237:clu_113904_+	ENSG00000234745	HLA-B	M13_ANKYLOSPON	2	rs2394972	37	rs370025470	2.33402e-172	3.41749e-136	6.82966e-40	2.08303e-09	1
6	6:31355492:31356237:clu_113904_+	ENSG00000234745	HLA-B	M13_ANKYLOSPON	2	rs2394972	6	rs2596464	3.6041e-232	5.27714e-196	6.82966e-40	2.10675e-09	1
6	6:31355492:31356237:clu_113904_+	ENSG00000234745	HLA-B	M13_ANKYLOSPON	3	rs28380918	10	rs5021841	0	0	2.74565e-10	0.0499391	0.950061
6	6:29944616:29945059:clu_113674_+	ENSG00000206503	HLA-A	M13_ANKYLOSPON	2	rs376646	38	rs1156533	1.46234e-222	1.99836e-54	1.10695e-169	0.15042	0.84958
6	6:29944616:29945059:clu_113674_+	ENSG00000206503	HLA-A	M13_ANKYLOSPON	4	rs2517664	3	rs2517664	5.02292e-88	1.01237e-83	6.1393e-08	0.000237611	0.999762
6	6:31269173:31269493:clu_20126_-	ENSG00000204525	HLA-C	M13_ANKYLOSPON	3	rs371992891	6	rs2524045	0	0	2.02146e-08	0.0927306	0.907269
6	6:31269173:31269493:clu_20126_-	ENSG00000204525	HLA-C	M13_ANKYLOSPON	5	rs2523579	4	rs2394972	4.50167e-280	2.61943e-277	0.000135078	0.0776768	0.922188
6	6:31271868:31271999:clu_20135_-	ENSG00000204525,ENSG00000234745	HLA-C,HLA-B	M13_ANKYLOSPON	5	rs9266255	11	rs4947311	0	0	2.42288e-26	0.00101012	0.99899
6	6:31270085:31270210:clu_113910_+	ENSG00000204525,ENSG00000234745	HLA-C,HLA-B	M13_ANKYLOSPON	3	rs9264393	16	rs7762513	0	0	0.0348741	0.0763877	0.888738
6	6:29944616:29945059:clu_19900_-	ENSG00000206503	HLA-A	M13_ANKYLOSPON	1	rs2248162	15	rs3132681	0	2.01204e-52	1.26233e-271	0.0265645	0.973436
6	6:29944616:29945059:clu_19900_-	ENSG00000206503	HLA-A	M13_ANKYLOSPON	1	rs2248162	28	rs2844795	0	2.04622e-54	1.29845e-271	0.0273532	0.972647
6	6:32759131:32761660:clu_20546_-	ENSG00000232629	HLA-DQB2	M13_ANKYLOSPON	4	rs28383372	11	rs9271715	1.32325e-90	4.65388e-90	0.0538115	0.188498	0.75769
6	6:31355590:31356327:clu_113921_+	ENSG00000234745	HLA-B	M13_ANKYLOSPON	2	rs2523579	4	rs2523579	0	0	1.18988e-69	1.63027e-13	1
6	6:32637540:32641310:clu_114374_+	ENSG00000196735	HLA-DQA1	M13_ANKYLOSPON	2	rs114493852	1	rs116230912	4.10536e-104	6.82899e-89	5.07004e-17	0.0834202	0.91658
6	6:32581736:32584109:clu_20543_-	ENSG00000196126	HLA-DRB1	M13_ANKYLOSPON	4	rs1557549	26	rs560607175	2.16261e-70	1.08101e-59	1.21904e-12	0.0599955	0.940004
6	6:32581736:32584109:clu_20543_-	ENSG00000196126	HLA-DRB1	M13_ANKYLOSPON	6	rs9273508	38	rs1265758	7.70644e-37	1.27211e-34	0.00110631	0.181803	0.817091
6	6:31355223:31355317:clu_20128_-	ENSG00000234745	HLA-B	M13_ANKYLOSPON	1	rs2394977	5	rs2524045	0	7.72732e-281	3.89163e-110	0.00032119	0.999679
6	6:31356389:31356728:clu_20144_-	ENSG00000234745	HLA-B	M13_ANKYLOSPON	5	rs28380918	10	rs5021841	0	0	2.956e-09	0.0448217	0.955178
6	6:31356389:31356728:clu_20144_-	ENSG00000234745	HLA-B	M13_ANKYLOSPON	6	rs9468944	0	unconditioned	0	0	0.0400812	0.177672	0.782247
6	6:31356389:31356728:clu_20144_-	ENSG00000234745	HLA-B	M13_ANKYLOSPON	6	rs9468944	13	rs9468944	0	0	0.00151496	0.00540468	0.99308
6	6:31355473:31355535:clu_113915_+	ENSG00000234745	HLA-B	M13_ANKYLOSPON	4	rs9266271	5	rs2524045	5.75054e-280	1.11363e-278	0.00982969	0.189558	0.800613
6	6:31269385:31269493:clu_20126_-	ENSG00000204525	HLA-C	M13_ANKYLOSPON	5	rs7762513	16	rs7762513	0	0	6.80528e-15	7.7914e-08	1
6	6:31271106:31356201:clu_20134_-	ENSG00000234745	HLA-B	M13_ANKYLOSPON	2	rs9266721	12	rs9266721	0	1.19186e-289	7.28518e-27	1.25842e-06	0.999999
6	6:31355470:31356327:clu_113921_+	ENSG00000234745	HLA-B	M13_ANKYLOSPON	4	rs3819299	7	rs28367848	0	0	2.35113e-08	0.095082	0.904918
6	6:31271142:31271233:clu_20124_-	ENSG00000204525,ENSG00000234745	HLA-C,HLA-B	M13_ANKYLOSPON	3	rs150634760	13	rs551116093	2.17311e-274	4.43406e-197	4.90096e-81	7.79096e-13	1
6	6:31271142:31271233:clu_20124_-	ENSG00000204525,ENSG00000234745	HLA-C,HLA-B	M13_ANKYLOSPON	7	rs145575084	0	unconditioned	0	0	1.03808e-11	0.0696373	0.930363
6	6:26411581:26412412:clu_113499_+	ENSG00000026950	BTN3A1	M13_ANKYLOSPON	0	unconditioned	1	rs3799378	0	2.01062e-41	7.6128e-306	0	1
6	6:29945587:29945680:clu_113679_+	ENSG00000206503	HLA-A	M13_ANKYLOSPON	1	rs9260096	38	rs1156533	5.9156e-198	1.99721e-54	4.48053e-145	0.150421	0.849579
6	6:29945587:29945680:clu_113679_+	ENSG00000206503	HLA-A	M13_ANKYLOSPON	2	rs374073440	19	rs2248151	4.53706e-65	9.90208e-47	3.23795e-21	0.00607287	0.993927
6	6:31271142:31271245:clu_20124_-	ENSG00000204525,ENSG00000234745	HLA-C,HLA-B	M13_ANKYLOSPON	3	rs28380930	13	rs551116093	5.1452e-207	8.99117e-195	1.16038e-13	0.201977	0.798023
6	6:31271142:31271245:clu_20124_-	ENSG00000204525,ENSG00000234745	HLA-C,HLA-B	M13_ANKYLOSPON	6	rs9265250	16	rs7762513	0	0	0.00745917	0.09843	0.894111
6	6:32519640:32521905:clu_20543_-	ENSG00000198502	HLA-DRB5	M13_ANKYLOSPON	2	rs9271370	9	rs9271715	1.93192e-95	1.827e-61	2.62473e-35	0.247467	0.752533
6	6:32519640:32521905:clu_20543_-	ENSG00000198502	HLA-DRB5	M13_ANKYLOSPON	4	rs1766	12	rs9267919	4.71891e-63	5.39564e-61	8.51303e-05	0.00874269	0.991172
6	6:32522174:32530125:clu_114380_+	ENSG00000198502	HLA-DRB5	M13_ANKYLOSPON	3	rs9368730	55	rs116353692	2.78354e-33	6.84812e-31	0.000506969	0.12385	0.875643
6	6:30204765:30213305:clu_19995_-	ENSG00000234127	TRIM26	M13_ANKYLOSPON	3	rs28400887	21	rs4544940	1.82118e-58	1.22994e-55	0.000321574	0.216393	0.783286
6	6:29943543:29944247:clu_19889_-	ENSG00000206503	HLA-A	M13_ANKYLOSPON	3	rs28724990	22	rs73426382	5.76658e-50	1.32245e-47	0.000890663	0.20346	0.795649
6	6:29943543:29944247:clu_19889_-	ENSG00000206503	HLA-A	M13_ANKYLOSPON	3	rs28724990	34	rs189171977	3.80079e-53	8.71342e-51	0.000917663	0.209588	0.789495
6	6:29943543:29944247:clu_19889_-	ENSG00000206503	HLA-A	M13_ANKYLOSPON	3	rs28724990	42	rs3094621	2.0723e-53	4.75412e-51	0.000881991	0.201542	0.797576
6	6:29943543:29944247:clu_19889_-	ENSG00000206503	HLA-A	M13_ANKYLOSPON	3	rs28724990	44	rs28721569	8.9838e-52	2.05958e-49	0.000952222	0.21752	0.781528
6	6:31268983:31270386:clu_113904_+	ENSG00000204525	HLA-C	M13_ANKYLOSPON	3	rs9264532	4	rs2394972	3.61625e-291	5.61732e-278	1.0851e-15	0.0158713	0.984129
6	6:32581748:32584109:clu_20543_-	ENSG00000196126	HLA-DRB1	M13_ANKYLOSPON	6	rs76984893	26	rs560607175	2.69688e-61	9.13833e-60	0.0015202	0.0505639	0.947916
6	6:31587966:31588518:clu_114007_+	ENSG00000204482	LST1	M13_ANKYLOSPON	5	rs183988210	3	rs183988210	0	0	0.000378275	0.000437631	0.999184
6	6:29943543:29944122:clu_19889_-	ENSG00000206503	HLA-A	M13_ANKYLOSPON	3	rs2904758	12	rs2734957	9.91134e-78	4.64644e-72	3.6884e-07	0.172084	0.827915
6	6:29943543:29944122:clu_19889_-	ENSG00000206503	HLA-A	M13_ANKYLOSPON	3	rs2904758	28	rs2844795	2.71388e-59	1.15603e-53	3.75679e-07	0.159187	0.840812
6	6:29943543:29944122:clu_19889_-	ENSG00000206503	HLA-A	M13_ANKYLOSPON	3	rs2904758	38	rs1156533	5.06847e-60	2.23348e-54	3.83668e-07	0.168236	0.831764
6	6:31271142:31271233:clu_113904_+	ENSG00000204525,ENSG00000234745	HLA-C,HLA-B	M13_ANKYLOSPON	0	unconditioned	13	rs551116093	0	4.43406e-197	2.29171e-212	0	1
6	6:31271142:31271233:clu_113904_+	ENSG00000204525,ENSG00000234745	HLA-C,HLA-B	M13_ANKYLOSPON	3	rs551116093	13	rs551116093	1.53846e-210	4.72347e-197	3.46963e-17	6.53363e-05	0.999935
6	6:32844870:32845330:clu_114454_+	ENSG00000240065,ENSG00000204261	PSMB9,PSMB8-AS1	M13_ANKYLOSPON	4	rs2284190	21	rs115493740	2.72848e-64	1.92238e-62	0.000399445	0.0271709	0.97243
6	6:32519549:32521905:clu_114379_+	ENSG00000198502	HLA-DRB5	M13_ANKYLOSPON	3	rs58667488	84	rs75758646	9.98075e-27	5.57299e-19	2.71932e-10	0.0141981	0.985802
6	6:31538939:31539147:clu_20218_-	ENSG00000254870,ENSG00000198563	ATP6V1G2-DDX39B,DDX39B	M13_ANKYLOSPON	3	rs2071596	4	rs2071596	0	8.82176e-308	2.88957e-05	0.0015529	0.998418
6	6:31271142:31271225:clu_113904_+	ENSG00000204525,ENSG00000234745	HLA-C,HLA-B	M13_ANKYLOSPON	5	rs551116093	13	rs551116093	9.74609e-198	4.25577e-196	0.000219801	0.00860673	0.991173
6	6:29943543:29944133:clu_19889_-	ENSG00000206503	HLA-A	M13_ANKYLOSPON	0	unconditioned	38	rs1156533	4.3534e-216	1.999e-54	3.29539e-163	0.150468	0.849532
6	6:31270320:31270428:clu_20127_-	ENSG00000204525,ENSG00000234745	HLA-C,HLA-B	M13_ANKYLOSPON	4	rs2074496	11	rs4947311	0	0	0.00163074	0.00560861	0.992761
6	6:26374798:26377687:clu_113499_+	ENSG00000186470	BTN3A2	M13_ANKYLOSPON	2	rs34637389	23	rs36085954	5.70274e-58	9.14125e-13	1.26594e-48	0.00103028	0.99897
6	6:26124749:26138054:clu_113467_+	ENSG00000180573	H2AC6	M13_ANKYLOSPON	0	unconditioned	40	rs191881868	3.57311e-91	0.00160162	3.19521e-89	0.142367	0.856031
6	6:26124749:26138054:clu_113467_+	ENSG00000180573	H2AC6	M13_ANKYLOSPON	0	unconditioned	51	rs146093705	2.13892e-91	0.000958756	3.46573e-89	0.154504	0.844537
6	6:26124749:26138054:clu_113467_+	ENSG00000180573	H2AC6	M13_ANKYLOSPON	0	unconditioned	52	rs149316507	2.24129e-91	0.00100464	3.07157e-89	0.136819	0.862177
6	6:26124749:26138054:clu_113467_+	ENSG00000180573	H2AC6	M13_ANKYLOSPON	0	unconditioned	54	rs9461190	3.54873e-91	0.00159069	4.92543e-89	0.220001	0.778409
6	6:26124749:26138054:clu_113467_+	ENSG00000180573	H2AC6	M13_ANKYLOSPON	0	unconditioned	55	rs141226015	1.1786e-91	0.000528298	1.48108e-89	0.0654543	0.934017
6	6:26124749:26138054:clu_113467_+	ENSG00000180573	H2AC6	M13_ANKYLOSPON	0	unconditioned	56	rs144820707	1.71216e-91	0.000767461	2.44994e-89	0.108927	0.890306
6	6:26124749:26138054:clu_113467_+	ENSG00000180573	H2AC6	M13_ANKYLOSPON	0	unconditioned	57	rs186674571	3.25168e-91	0.00145754	3.99047e-89	0.178049	0.820493
6	6:26124749:26138054:clu_113467_+	ENSG00000180573	H2AC6	M13_ANKYLOSPON	1	rs198807	40	rs191881868	5.5685e-44	0.000879043	4.97955e-42	0.0776856	0.921435
6	6:26124749:26138054:clu_113467_+	ENSG00000180573	H2AC6	M13_ANKYLOSPON	1	rs198807	51	rs146093705	4.32287e-44	0.000682407	7.00438e-42	0.109681	0.889636
6	6:26124749:26138054:clu_113467_+	ENSG00000180573	H2AC6	M13_ANKYLOSPON	1	rs198807	52	rs149316507	4.44337e-44	0.00070143	6.08939e-42	0.095223	0.904076
6	6:26124749:26138054:clu_113467_+	ENSG00000180573	H2AC6	M13_ANKYLOSPON	1	rs198807	53	rs199740	6.04539e-44	0.000954324	1.34848e-41	0.212084	0.786962
6	6:26124749:26138054:clu_113467_+	ENSG00000180573	H2AC6	M13_ANKYLOSPON	1	rs198807	54	rs9461190	8.05678e-44	0.00127184	1.11823e-41	0.175701	0.823027
6	6:26124749:26138054:clu_113467_+	ENSG00000180573	H2AC6	M13_ANKYLOSPON	1	rs198807	55	rs141226015	2.58462e-44	0.000408008	3.24794e-42	0.0503227	0.949269
6	6:26124749:26138054:clu_113467_+	ENSG00000180573	H2AC6	M13_ANKYLOSPON	1	rs198807	56	rs144820707	1.61953e-44	0.000255659	2.3174e-42	0.0356183	0.964126
6	6:26124749:26138054:clu_113467_+	ENSG00000180573	H2AC6	M13_ANKYLOSPON	1	rs198807	57	rs186674571	5.66475e-44	0.000894237	6.95176e-42	0.10885	0.890256
6	6:26124749:26138054:clu_113467_+	ENSG00000180573	H2AC6	M13_ANKYLOSPON	2	rs707898	31	rs707890	3.35601e-23	6.59726e-12	4.1942e-13	0.0815314	0.918469
6	6:26124749:26138054:clu_113467_+	ENSG00000180573	H2AC6	M13_ANKYLOSPON	3	rs115341591	22	rs149046206	9.344e-16	8.2089e-13	1.69401e-06	0.000488711	0.99951
6	6:30490515:30491137:clu_113672_+	ENSG00000204592	HLA-E	M13_ANKYLOSPON	4	rs182223926	29	rs111960990	9.47145e-85	8.04793e-77	1.88524e-10	0.015034	0.984966
6	6:29944168:29944241:clu_113676_+	ENSG00000206503	HLA-A	M13_ANKYLOSPON	2	rs9260415	12	rs2734957	7.61351e-122	2.74642e-74	2.83328e-51	2.20727e-05	0.999978
6	6:29944168:29944241:clu_113676_+	ENSG00000206503	HLA-A	M13_ANKYLOSPON	2	rs9260415	15	rs3132681	2.16595e-101	7.72133e-54	1.4054e-50	0.00401408	0.995986
6	6:29944168:29944241:clu_113676_+	ENSG00000206503	HLA-A	M13_ANKYLOSPON	2	rs9260415	28	rs2844795	2.06854e-103	7.37407e-56	2.86346e-51	2.08053e-05	0.999979
6	6:29944168:29944241:clu_113676_+	ENSG00000206503	HLA-A	M13_ANKYLOSPON	2	rs9260415	38	rs1156533	3.90916e-104	1.41015e-56	2.95912e-51	6.751e-05	0.999932
6	6:29944168:29944241:clu_113676_+	ENSG00000206503	HLA-A	M13_ANKYLOSPON	5	rs79647112	9	rs9261739	1.034e-106	3.59576e-106	0.0540282	0.187125	0.758846
6	6:30490515:30491137:clu_19889_-	ENSG00000204592	HLA-E	M13_ANKYLOSPON	10	rs182223926	29	rs111960990	1.34616e-76	2.38473e-76	0.0267945	0.0465401	0.926665
6	6:30490515:30491137:clu_19889_-	ENSG00000204592	HLA-E	M13_ANKYLOSPON	13	rs2530715	13	rs2894052	1.07234e-151	2.16996e-151	0.0913689	0.184168	0.724463
6	6:30490515:30491137:clu_19889_-	ENSG00000204592	HLA-E	M13_ANKYLOSPON	3	rs9468851	16	rs3757340	4.32034e-118	6.02467e-94	1.99432e-27	0.00178285	0.998217
6	6:32854289:32856138:clu_114454_+	ENSG00000240065	PSMB9	M13_ANKYLOSPON	0	unconditioned	6	rs7766900	3.35126e-168	5.66716e-51	1.27604e-119	0.0205992	0.979401
6	6:31270334:31271245:clu_113904_+	ENSG00000204525,ENSG00000234745	HLA-C,HLA-B	M13_ANKYLOSPON	6	rs2596487	5	rs2442732	0	0	0.00908499	0.0296113	0.961304
5	5:96768431:96776404:clu_43610_-	ENSG00000164307	ERAP1	M13_ANKYLOSPON	0	unconditioned	0	unconditioned	5.08346e-105	1.43558e-10	1.16013e-96	0.0317942	0.968206
5	5:96768431:96776404:clu_43610_-	ENSG00000164307	ERAP1	M13_ANKYLOSPON	1	rs1057569	0	unconditioned	8.82252e-69	1.36668e-10	2.01345e-60	0.0302203	0.96978
6	6:26127761:26129331:clu_113467_+	ENSG00000180573	H2AC6	M13_ANKYLOSPON	0	unconditioned	40	rs191881868	3.06695e-76	0.000872429	2.81475e-74	0.0791489	0.919979
6	6:26127761:26129331:clu_113467_+	ENSG00000180573	H2AC6	M13_ANKYLOSPON	0	unconditioned	51	rs146093705	2.38264e-76	0.00067777	3.90267e-74	0.110127	0.889195
6	6:26127761:26129331:clu_113467_+	ENSG00000180573	H2AC6	M13_ANKYLOSPON	0	unconditioned	52	rs149316507	2.44346e-76	0.000695071	3.37867e-74	0.0952063	0.904099
6	6:26127761:26129331:clu_113467_+	ENSG00000180573	H2AC6	M13_ANKYLOSPON	0	unconditioned	53	rs199740	3.31799e-76	0.00094384	7.51885e-74	0.213097	0.785959
6	6:26127761:26129331:clu_113467_+	ENSG00000180573	H2AC6	M13_ANKYLOSPON	0	unconditioned	54	rs9461190	4.43124e-76	0.00126052	6.15444e-74	0.174246	0.824494
6	6:26127761:26129331:clu_113467_+	ENSG00000180573	H2AC6	M13_ANKYLOSPON	0	unconditioned	55	rs141226015	1.42029e-76	0.000404018	1.9277e-74	0.05389	0.945706
6	6:26127761:26129331:clu_113467_+	ENSG00000180573	H2AC6	M13_ANKYLOSPON	0	unconditioned	56	rs144820707	8.85521e-77	0.000251897	1.30545e-74	0.0361715	0.963577
6	6:26127761:26129331:clu_113467_+	ENSG00000180573	H2AC6	M13_ANKYLOSPON	0	unconditioned	57	rs186674571	3.11831e-76	0.000887041	3.88303e-74	0.109568	0.889545
6	6:26127761:26129331:clu_113467_+	ENSG00000180573	H2AC6	M13_ANKYLOSPON	2	rs707899	31	rs707890	4.14339e-24	1.45151e-11	5.17824e-14	0.180584	0.819416
6	6:26127761:26129331:clu_113467_+	ENSG00000180573	H2AC6	M13_ANKYLOSPON	2	rs707899	6	rs3842706	6.56078e-36	7.82532e-32	1.2102e-05	0.143489	0.856499
6	6:26127761:26129331:clu_113467_+	ENSG00000180573	H2AC6	M13_ANKYLOSPON	3	rs112544908	22	rs149046206	2.97124e-11	6.17483e-12	0.0538666	0.0102587	0.935875
6	6:26127761:26129331:clu_113467_+	ENSG00000180573	H2AC6	M13_ANKYLOSPON	3	rs112544908	27	rs112544908	5.26931e-16	1.86359e-16	0.0116392	0.00313119	0.98523
6	6:26448448:26448728:clu_113505_+	ENSG00000111801	BTN3A3	M13_ANKYLOSPON	0	unconditioned	14	rs56141019	4.68431e-100	2.29704e-28	1.60946e-73	0.0780009	0.921999
6	6:26448448:26448728:clu_113505_+	ENSG00000111801	BTN3A3	M13_ANKYLOSPON	0	unconditioned	29	rs545669558	4.81629e-75	0.00236176	3.76031e-73	0.18358	0.814059
6	6:26448448:26448728:clu_113505_+	ENSG00000111801	BTN3A3	M13_ANKYLOSPON	0	unconditioned	30	rs6924863	3.94534e-75	0.00193467	1.74566e-73	0.0846883	0.913377
6	6:30491412:30491537:clu_19894_-	ENSG00000204592	HLA-E	M13_ANKYLOSPON	13	rs182223926	0	unconditioned	2.94223e-307	4.62487e-307	0.0793108	0.123871	0.796818
6	6:30491412:30491537:clu_19894_-	ENSG00000204592	HLA-E	M13_ANKYLOSPON	13	rs182223926	17	rs149136965	2.49184e-190	3.81695e-190	0.0795639	0.121075	0.799361
6	6:30491412:30491537:clu_19894_-	ENSG00000204592	HLA-E	M13_ANKYLOSPON	13	rs182223926	29	rs111960990	7.26288e-77	1.11774e-76	0.0144564	0.0212837	0.96426
6	6:30491412:30491537:clu_19894_-	ENSG00000204592	HLA-E	M13_ANKYLOSPON	14	rs2263299	0	unconditioned	3.15577e-307	1.99225e-307	0.085067	0.0528409	0.862092
6	6:30491412:30491537:clu_19894_-	ENSG00000204592	HLA-E	M13_ANKYLOSPON	14	rs2263299	17	rs149136965	2.68269e-190	1.47614e-190	0.0856576	0.0462647	0.868078
6	6:30491412:30491537:clu_19894_-	ENSG00000204592	HLA-E	M13_ANKYLOSPON	8	rs138678612	0	unconditioned	0	3.00164e-307	0.00135331	0.0799935	0.918653
6	6:30491412:30491537:clu_19894_-	ENSG00000204592	HLA-E	M13_ANKYLOSPON	8	rs138678612	17	rs149136965	4.2386e-192	2.53278e-190	0.00135337	0.0799524	0.918694
6	6:32581736:32584109:clu_114379_+	ENSG00000196126	HLA-DRB1	M13_ANKYLOSPON	4	rs200636869	53	rs17213554	1.33315e-37	1.80866e-37	0.0569681	0.0764211	0.866611
6	6:31355436:31355540:clu_113907_+	ENSG00000234745	HLA-B	M13_ANKYLOSPON	3	rs112243036	18	rs112243036	4.68125e-223	1.91779e-202	2.45447e-24	5.53577e-06	0.999994
6	6:31355436:31355540:clu_113907_+	ENSG00000234745	HLA-B	M13_ANKYLOSPON	7	rs13200569	15	rs4947311	2.37906e-144	6.94421e-144	0.036221	0.104866	0.858913
6	6:31355436:31355540:clu_113907_+	ENSG00000234745	HLA-B	M13_ANKYLOSPON	7	rs13200569	29	rs115391134	7.3976e-136	2.15454e-135	0.0362288	0.104657	0.859114
6	6:32858505:32859405:clu_114463_+	ENSG00000240065	PSMB9	M13_ANKYLOSPON	3	rs9276822	24	rs3132135	1.04583e-50	2.95587e-49	0.00025878	0.00632058	0.993421
6	6:32858505:32859405:clu_114463_+	ENSG00000240065	PSMB9	M13_ANKYLOSPON	3	rs9276822	44	rs62397685	4.23213e-15	1.62525e-14	0.0597295	0.228666	0.711605
6	6:31586939:31587200:clu_114006_+	ENSG00000204482	LST1	M13_ANKYLOSPON	3	rs16898823	25	rs114122095	1.77986e-121	2.99256e-120	0.00104377	0.0165669	0.982389
6	6:31271142:31271245:clu_113904_+	ENSG00000204525,ENSG00000234745	HLA-C,HLA-B	M13_ANKYLOSPON	5	rs62395309	16	rs7762513	0	0	0.0175078	0.136792	0.845701
6	6:26443442:26443957:clu_113504_+	ENSG00000111801	BTN3A3	M13_ANKYLOSPON	3	rs141815833	25	rs11752015	2.18716e-11	4.39732e-05	2.65083e-09	0.00433392	0.995622
6	6:31355438:31355546:clu_113915_+	ENSG00000234745	HLA-B	M13_ANKYLOSPON	0	unconditioned	4	rs2523579	0	0	3.61917e-66	8.05099e-05	0.999919
6	6:26124749:26127698:clu_113467_+	ENSG00000180573	H2AC6	M13_ANKYLOSPON	0	unconditioned	28	rs707890	5.32187e-62	1.80558e-12	4.04128e-51	0.136247	0.863753
6	6:26124749:26127698:clu_113467_+	ENSG00000180573	H2AC6	M13_ANKYLOSPON	1	rs198807	9	rs3842706	2.07077e-34	8.05279e-23	2.27524e-13	0.0875669	0.912433
6	6:26124749:26127698:clu_113467_+	ENSG00000180573	H2AC6	M13_ANKYLOSPON	2	rs77919048	28	rs707890	6.06626e-26	8.7848e-13	4.60655e-15	0.0657751	0.934225
6	6:26124749:26127698:clu_113467_+	ENSG00000180573	H2AC6	M13_ANKYLOSPON	3	rs149826225	20	rs149046206	3.86612e-14	1.99079e-12	0.000138196	0.00612242	0.993739
6	6:26124749:26127698:clu_113467_+	ENSG00000180573	H2AC6	M13_ANKYLOSPON	3	rs149826225	22	rs112544908	5.62324e-16	9.81958e-15	0.00713675	0.123756	0.869107
6	6:31651776:31652400:clu_20259_-	ENSG00000204463	BAG6	M13_ANKYLOSPON	0	unconditioned	13	rs3130621	2.10548e-168	1.01115e-115	5.12686e-55	0.0236451	0.976355
6	6:26127761:26138054:clu_113467_+	ENSG00000180573	H2AC6	M13_ANKYLOSPON	0	unconditioned	31	rs707890	1.55438e-42	1.74292e-11	1.94261e-32	0.21704	0.78296
6	6:26127761:26138054:clu_113467_+	ENSG00000180573	H2AC6	M13_ANKYLOSPON	1	rs198809	40	rs191881868	7.10411e-13	0.00121062	6.35197e-11	0.107354	0.891436
6	6:26127761:26138054:clu_113467_+	ENSG00000180573	H2AC6	M13_ANKYLOSPON	1	rs198809	51	rs146093705	4.96059e-13	0.000845343	8.03729e-11	0.136102	0.863053
6	6:26127761:26138054:clu_113467_+	ENSG00000180573	H2AC6	M13_ANKYLOSPON	1	rs198809	52	rs149316507	5.17152e-13	0.000881287	7.08692e-11	0.11989	0.879229
6	6:26127761:26138054:clu_113467_+	ENSG00000180573	H2AC6	M13_ANKYLOSPON	1	rs198809	54	rs9461190	8.7963e-13	0.00149899	1.21915e-10	0.206966	0.791535
6	6:26127761:26138054:clu_113467_+	ENSG00000180573	H2AC6	M13_ANKYLOSPON	1	rs198809	55	rs141226015	2.87169e-13	0.00048937	3.60777e-11	0.0605416	0.938969
6	6:26127761:26138054:clu_113467_+	ENSG00000180573	H2AC6	M13_ANKYLOSPON	1	rs198809	56	rs144820707	2.47625e-13	0.000421981	3.54283e-11	0.0594338	0.940144
6	6:26127761:26138054:clu_113467_+	ENSG00000180573	H2AC6	M13_ANKYLOSPON	1	rs198809	57	rs186674571	6.92428e-13	0.00117998	8.49687e-11	0.143942	0.854878
6	6:26127761:26138054:clu_113467_+	ENSG00000180573	H2AC6	M13_ANKYLOSPON	2	rs1150663	31	rs707890	3.45446e-18	1.8336e-12	4.31724e-08	0.0219376	0.978062
6	6:26129559:26138054:clu_113467_+	ENSG00000180573	H2AC6	M13_ANKYLOSPON	0	unconditioned	40	rs191881868	7.7391e-39	0.000816947	6.91959e-37	0.0721168	0.927066
6	6:26129559:26138054:clu_113467_+	ENSG00000180573	H2AC6	M13_ANKYLOSPON	0	unconditioned	51	rs146093705	6.18019e-39	0.000652388	1.00132e-36	0.104806	0.894542
6	6:26129559:26138054:clu_113467_+	ENSG00000180573	H2AC6	M13_ANKYLOSPON	0	unconditioned	52	rs149316507	6.51846e-39	0.000688096	8.93267e-37	0.0933883	0.905924
6	6:26129559:26138054:clu_113467_+	ENSG00000180573	H2AC6	M13_ANKYLOSPON	0	unconditioned	53	rs199740	8.81941e-39	0.000930986	1.9671e-36	0.206857	0.792212
6	6:26129559:26138054:clu_113467_+	ENSG00000180573	H2AC6	M13_ANKYLOSPON	0	unconditioned	54	rs9461190	1.2164e-38	0.00128404	1.6859e-36	0.177144	0.821572
6	6:26129559:26138054:clu_113467_+	ENSG00000180573	H2AC6	M13_ANKYLOSPON	0	unconditioned	55	rs141226015	3.72019e-39	0.000392707	4.67353e-37	0.048383	0.951224
6	6:26129559:26138054:clu_113467_+	ENSG00000180573	H2AC6	M13_ANKYLOSPON	0	unconditioned	56	rs144820707	2.37422e-39	0.000250625	3.39679e-37	0.034892	0.964857
6	6:26129559:26138054:clu_113467_+	ENSG00000180573	H2AC6	M13_ANKYLOSPON	0	unconditioned	57	rs186674571	8.05099e-39	0.000849871	9.87936e-37	0.103392	0.895758
6	6:26129559:26138054:clu_113467_+	ENSG00000180573	H2AC6	M13_ANKYLOSPON	1	rs198816	40	rs191881868	9.59478e-22	0.00083419	8.57877e-20	0.0736601	0.925506
6	6:26129559:26138054:clu_113467_+	ENSG00000180573	H2AC6	M13_ANKYLOSPON	1	rs198816	51	rs146093705	7.61302e-22	0.000661891	1.23347e-19	0.106347	0.892991
6	6:26129559:26138054:clu_113467_+	ENSG00000180573	H2AC6	M13_ANKYLOSPON	1	rs198816	52	rs149316507	8.07708e-22	0.000702238	1.10685e-19	0.0953282	0.90397
6	6:26129559:26138054:clu_113467_+	ENSG00000180573	H2AC6	M13_ANKYLOSPON	1	rs198816	53	rs199740	1.09535e-21	0.000952322	2.4431e-19	0.211621	0.787427
6	6:26129559:26138054:clu_113467_+	ENSG00000180573	H2AC6	M13_ANKYLOSPON	1	rs198816	54	rs9461190	1.50366e-21	0.00130731	2.08405e-19	0.180373	0.81832
6	6:26129559:26138054:clu_113467_+	ENSG00000180573	H2AC6	M13_ANKYLOSPON	1	rs198816	55	rs141226015	4.5685e-22	0.000397195	5.73922e-20	0.0489473	0.950655
6	6:26129559:26138054:clu_113467_+	ENSG00000180573	H2AC6	M13_ANKYLOSPON	1	rs198816	56	rs144820707	3.02459e-22	0.000262964	4.32727e-20	0.0366591	0.963078
6	6:26129559:26138054:clu_113467_+	ENSG00000180573	H2AC6	M13_ANKYLOSPON	1	rs198816	57	rs186674571	9.97758e-22	0.000867471	1.22435e-19	0.105554	0.893579
6	6:26129559:26138054:clu_113467_+	ENSG00000180573	H2AC6	M13_ANKYLOSPON	2	rs11455177	31	rs707890	1.70901e-13	2.50253e-12	0.00213586	0.030308	0.967556
5	5:96763228:96776404:clu_43610_-	ENSG00000164307	ERAP1	M13_ANKYLOSPON	0	unconditioned	0	unconditioned	3.60584e-54	1.68507e-10	8.22915e-46	0.0374938	0.962506
5	5:96763228:96776404:clu_43610_-	ENSG00000164307	ERAP1	M13_ANKYLOSPON	1	rs3198304	0	unconditioned	1.82816e-33	1.36786e-10	4.17218e-25	0.0302472	0.969753
6	6:26124633:26138054:clu_113467_+	ENSG00000180573	H2AC6	M13_ANKYLOSPON	0	unconditioned	31	rs707890	6.45693e-50	9.55518e-12	8.06962e-40	0.118535	0.881465
6	6:26124633:26138054:clu_113467_+	ENSG00000180573	H2AC6	M13_ANKYLOSPON	0	unconditioned	40	rs191881868	3.05905e-33	0.00165575	2.73552e-31	0.147213	0.851132
6	6:26124633:26138054:clu_113467_+	ENSG00000180573	H2AC6	M13_ANKYLOSPON	0	unconditioned	51	rs146093705	1.79868e-33	0.000973558	2.91442e-31	0.156905	0.842122
6	6:26124633:26138054:clu_113467_+	ENSG00000180573	H2AC6	M13_ANKYLOSPON	0	unconditioned	52	rs149316507	1.88887e-33	0.00102238	2.58861e-31	0.139252	0.859726
6	6:26124633:26138054:clu_113467_+	ENSG00000180573	H2AC6	M13_ANKYLOSPON	0	unconditioned	54	rs9461190	2.96883e-33	0.00160692	4.12057e-31	0.222255	0.776138
6	6:26124633:26138054:clu_113467_+	ENSG00000180573	H2AC6	M13_ANKYLOSPON	0	unconditioned	55	rs141226015	9.8614e-34	0.000533761	1.23923e-31	0.0661415	0.933325
6	6:26124633:26138054:clu_113467_+	ENSG00000180573	H2AC6	M13_ANKYLOSPON	0	unconditioned	56	rs144820707	1.55697e-33	0.000842729	2.22788e-31	0.119708	0.87945
6	6:26124633:26138054:clu_113467_+	ENSG00000180573	H2AC6	M13_ANKYLOSPON	0	unconditioned	57	rs186674571	2.76245e-33	0.00149521	3.39007e-31	0.182676	0.815828
6	6:26124633:26138054:clu_113467_+	ENSG00000180573	H2AC6	M13_ANKYLOSPON	1	rs707891	31	rs707890	8.67044e-23	2.38648e-12	1.0836e-12	0.0288541	0.971146
6	6:26124633:26138054:clu_113467_+	ENSG00000180573	H2AC6	M13_ANKYLOSPON	2	rs34377355	6	rs3842706	6.25803e-42	5.98918e-32	1.15435e-11	0.109586	0.890414
6	6:26124633:26138054:clu_113467_+	ENSG00000180573	H2AC6	M13_ANKYLOSPON	3	rs149046206	22	rs149046206	1.27908e-16	4.04217e-12	2.3189e-07	0.00633453	0.993665
6	6:26124633:26138054:clu_113467_+	ENSG00000180573	H2AC6	M13_ANKYLOSPON	3	rs149046206	27	rs112544908	1.17125e-19	8.74406e-16	2.58714e-06	0.0183329	0.981665
6	6:24839599:24842862:clu_19615_-	ENSG00000111913	RIPOR2	M13_ANKYLOSPON	2	rs139600027	7	rs139600027	1.85046e-35	7.75392e-28	2.38649e-11	5.59452e-11	1
6	6:26443659:26443957:clu_113504_+	ENSG00000111801	BTN3A3	M13_ANKYLOSPON	2	rs9467748	22	rs74917660	2.7241e-21	1.5757e-06	1.08387e-16	0.0617559	0.938242
6	6:31615293:31615521:clu_114007_+	ENSG00000204472	AIF1	M13_ANKYLOSPON	4	rs191306205	3	rs183988210	0	0	7.77993e-06	0.000309156	0.999683
6	6:26158559:26158858:clu_113468_+	ENSG00000158373	H2BC5	M13_ANKYLOSPON	2	rs13196986	37	rs77306124	9.63401e-07	0.000204805	0.000426994	0.0898634	0.909504
6	6:26158559:26158858:clu_113468_+	ENSG00000158373	H2BC5	M13_ANKYLOSPON	2	rs13196986	44	rs191881868	2.57489e-06	0.000548928	0.000283477	0.0594936	0.939671
6	6:26158559:26158858:clu_113468_+	ENSG00000158373	H2BC5	M13_ANKYLOSPON	2	rs13196986	47	rs60892124	6.64067e-07	0.000141171	0.000515908	0.108784	0.890559
6	6:26158559:26158858:clu_113468_+	ENSG00000158373	H2BC5	M13_ANKYLOSPON	2	rs13196986	53	rs150825123	7.27191e-06	0.00154589	0.00049653	0.104661	0.89329
6	6:26158559:26158858:clu_113468_+	ENSG00000158373	H2BC5	M13_ANKYLOSPON	2	rs13196986	55	rs144735131	8.39916e-07	0.000178552	0.000277272	0.0580018	0.941542
6	6:26158559:26158858:clu_113468_+	ENSG00000158373	H2BC5	M13_ANKYLOSPON	2	rs13196986	56	rs149316507	2.21992e-06	0.000471916	0.000372903	0.0783521	0.920801
6	6:26158559:26158858:clu_113468_+	ENSG00000158373	H2BC5	M13_ANKYLOSPON	2	rs13196986	57	rs139591095	1.98327e-06	0.000422803	0.000657817	0.139377	0.85954
6	6:26158559:26158858:clu_113468_+	ENSG00000158373	H2BC5	M13_ANKYLOSPON	2	rs13196986	58	rs181308823	3.8315e-06	0.000814511	0.000296424	0.0620779	0.936807
6	6:26158559:26158858:clu_113468_+	ENSG00000158373	H2BC5	M13_ANKYLOSPON	2	rs13196986	59	rs140395416	2.44879e-06	0.000520571	0.000364918	0.0766528	0.922459
6	6:26370603:26372897:clu_19750_-	ENSG00000186470	BTN3A2	M13_ANKYLOSPON	2	rs6911765	25	rs79824354	9.25501e-06	7.55787e-06	0.0595398	0.0477289	0.892714
6	6:26370603:26372897:clu_19750_-	ENSG00000186470	BTN3A2	M13_ANKYLOSPON	3	rs3799378	2	rs3799378	1.36594e-47	1.02134e-47	0.0149317	0.0101899	0.974878
6	6:31587291:31588591:clu_113989_+	ENSG00000204482	LST1	M13_ANKYLOSPON	0	unconditioned	5	rs2071596	0	6.66738e-307	1.97597e-24	0.041819	0.958181
6	6:31587291:31588591:clu_113989_+	ENSG00000204482	LST1	M13_ANKYLOSPON	2	rs2256974	5	rs2071596	0	2.43002e-307	1.20463e-17	0.0146053	0.985395
6	6:31615354:31615521:clu_114007_+	ENSG00000204472	AIF1	M13_ANKYLOSPON	3	rs183988210	3	rs183988210	0	0	3.51366e-14	1.33451e-05	0.999987
6	6:31202053:31202372:clu_113995_+	ENSG00000206344	HCG27	M13_ANKYLOSPON	3	rs200535118	2	rs200535118	0	0	0.0190042	0.0247753	0.95622
6	6:31196067:31196228:clu_20177_-	ENSG00000272501	AL662844.4	M13_ANKYLOSPON	2	rs571643930	12	rs4947311	5.24149e-191	1.54146e-190	0.0460975	0.134748	0.819154
6	6:31196067:31196228:clu_20177_-	ENSG00000272501	AL662844.4	M13_ANKYLOSPON	2	rs571643930	19	rs9266721	2.7837e-254	8.40847e-254	0.0459284	0.137916	0.816156
6	6:31196067:31196228:clu_20177_-	ENSG00000272501	AL662844.4	M13_ANKYLOSPON	2	rs571643930	20	rs3218803	8.53367e-198	2.49447e-197	0.046135	0.134037	0.819828
6	6:31196067:31196228:clu_20177_-	ENSG00000272501	AL662844.4	M13_ANKYLOSPON	2	rs571643930	21	rs4458721	1.20469e-180	3.54189e-180	0.0460991	0.134717	0.819184
6	6:31196067:31196228:clu_20177_-	ENSG00000272501	AL662844.4	M13_ANKYLOSPON	2	rs571643930	22	rs73404265	9.07412e-179	2.66216e-178	0.0461123	0.134464	0.819423
6	6:31196067:31196228:clu_20177_-	ENSG00000272501	AL662844.4	M13_ANKYLOSPON	2	rs571643930	23	rs200535118	5.23698e-170	1.54807e-169	0.0565957	0.166522	0.776883
6	6:31196067:31196228:clu_20177_-	ENSG00000272501	AL662844.4	M13_ANKYLOSPON	2	rs571643930	24	rs17197101	2.65155e-203	8.00273e-203	0.0459336	0.137817	0.816249
6	6:31196067:31196228:clu_20177_-	ENSG00000272501	AL662844.4	M13_ANKYLOSPON	2	rs571643930	25	rs1056429	3.63119e-204	1.06978e-203	0.0460862	0.134954	0.81896
6	6:31196067:31196228:clu_20177_-	ENSG00000272501	AL662844.4	M13_ANKYLOSPON	2	rs571643930	26	rs17189427	6.7257e-190	1.96304e-189	0.0485196	0.140804	0.810676
6	6:31196067:31196228:clu_20177_-	ENSG00000272501	AL662844.4	M13_ANKYLOSPON	2	rs571643930	27	rs9263714	7.87734e-202	2.32361e-201	0.0460784	0.135101	0.818821
6	6:31196067:31196228:clu_20177_-	ENSG00000272501	AL662844.4	M13_ANKYLOSPON	2	rs571643930	28	rs2844479	9.73271e-195	2.84105e-194	0.0461436	0.133877	0.81998
6	6:31196067:31196228:clu_20177_-	ENSG00000272501	AL662844.4	M13_ANKYLOSPON	2	rs571643930	29	rs112243036	2.31786e-197	6.7882e-197	0.0461232	0.134259	0.819618
6	6:31196067:31196228:clu_20177_-	ENSG00000272501	AL662844.4	M13_ANKYLOSPON	2	rs571643930	30	rs14597	2.89842e-191	8.51037e-191	0.0461071	0.134561	0.819332
6	6:31196067:31196228:clu_20177_-	ENSG00000272501	AL662844.4	M13_ANKYLOSPON	2	rs571643930	31	rs71563350	5.3089e-195	1.5538e-194	0.0461272	0.134184	0.819689
6	6:31196067:31196228:clu_20177_-	ENSG00000272501	AL662844.4	M13_ANKYLOSPON	2	rs571643930	32	rs147677405	2.59371e-190	7.59338e-190	0.0461254	0.134218	0.819657
6	6:31196067:31196228:clu_20177_-	ENSG00000272501	AL662844.4	M13_ANKYLOSPON	2	rs571643930	33	rs11507946	1.14289e-192	3.34938e-192	0.046119	0.134338	0.819543
6	6:31196067:31196228:clu_20177_-	ENSG00000272501	AL662844.4	M13_ANKYLOSPON	2	rs571643930	34	rs7749924	3.69493e-189	1.07884e-188	0.046142	0.133905	0.819953
6	6:31196067:31196228:clu_20177_-	ENSG00000272501	AL662844.4	M13_ANKYLOSPON	2	rs571643930	35	rs35149168	5.15264e-189	1.50412e-188	0.0461435	0.133879	0.819978
6	6:31196067:31196228:clu_20177_-	ENSG00000272501	AL662844.4	M13_ANKYLOSPON	2	rs571643930	36	rs2071596	1.27405e-188	3.72727e-188	0.0461298	0.134135	0.819736
6	6:31196067:31196228:clu_20177_-	ENSG00000272501	AL662844.4	M13_ANKYLOSPON	2	rs571643930	37	rs3819275	3.33456e-196	9.81661e-196	0.0460908	0.134868	0.819042
6	6:31196067:31196228:clu_20177_-	ENSG00000272501	AL662844.4	M13_ANKYLOSPON	2	rs571643930	38	rs3135043	2.7016e-187	7.90667e-187	0.0461274	0.134179	0.819693
6	6:31196067:31196228:clu_20177_-	ENSG00000272501	AL662844.4	M13_ANKYLOSPON	2	rs571643930	39	rs9295916	2.12437e-192	6.20043e-192	0.0461443	0.133862	0.819994
6	6:31196067:31196228:clu_20177_-	ENSG00000272501	AL662844.4	M13_ANKYLOSPON	2	rs571643930	4	rs2516482	9.39353e-186	2.74397e-185	0.0461392	0.133959	0.819902
6	6:31196067:31196228:clu_20177_-	ENSG00000272501	AL662844.4	M13_ANKYLOSPON	2	rs571643930	40	rs200602998	3.53134e-195	1.04887e-194	0.046035	0.135914	0.818051
6	6:31196067:31196228:clu_20177_-	ENSG00000272501	AL662844.4	M13_ANKYLOSPON	2	rs571643930	41	rs199808547	6.39763e-193	1.87196e-192	0.0461288	0.134154	0.819717
6	6:31196067:31196228:clu_20177_-	ENSG00000272501	AL662844.4	M13_ANKYLOSPON	2	rs571643930	42	rs147703889	2.83474e-194	8.30839e-194	0.0461184	0.13435	0.819532
6	6:31196067:31196228:clu_20177_-	ENSG00000272501	AL662844.4	M13_ANKYLOSPON	2	rs571643930	43	rs3993757	1.01394e-187	2.96526e-187	0.046132	0.134093	0.819775
6	6:31196067:31196228:clu_20177_-	ENSG00000272501	AL662844.4	M13_ANKYLOSPON	2	rs571643930	44	rs9262549	6.78942e-192	1.99239e-191	0.0461106	0.134495	0.819395
6	6:31196067:31196228:clu_20177_-	ENSG00000272501	AL662844.4	M13_ANKYLOSPON	2	rs571643930	45	rs116653040	7.773e-193	2.28856e-192	0.04609	0.134881	0.819029
6	6:31196067:31196228:clu_20177_-	ENSG00000272501	AL662844.4	M13_ANKYLOSPON	2	rs571643930	46	rs2524146	5.88434e-192	1.73623e-191	0.0460766	0.135134	0.818789
6	6:31196067:31196228:clu_20177_-	ENSG00000272501	AL662844.4	M13_ANKYLOSPON	2	rs571643930	47	rs9267352	1.74391e-187	5.10233e-187	0.0461293	0.134145	0.819726
6	6:31196067:31196228:clu_20177_-	ENSG00000272501	AL662844.4	M13_ANKYLOSPON	2	rs571643930	48	rs7764794	3.40879e-183	1.31852e-182	0.0442079	0.17021	0.785582
6	6:31196067:31196228:clu_20177_-	ENSG00000272501	AL662844.4	M13_ANKYLOSPON	2	rs571643930	49	rs2523597	4.35447e-190	1.30776e-189	0.045965	0.137228	0.816807
6	6:31196067:31196228:clu_20177_-	ENSG00000272501	AL662844.4	M13_ANKYLOSPON	2	rs571643930	5	rs2516491	4.82577e-165	1.40918e-164	0.0461414	0.133918	0.819941
6	6:31196067:31196228:clu_20177_-	ENSG00000272501	AL662844.4	M13_ANKYLOSPON	2	rs571643930	50	rs9262148	1.45424e-194	4.24435e-194	0.0461445	0.133858	0.819997
6	6:31196067:31196228:clu_20177_-	ENSG00000272501	AL662844.4	M13_ANKYLOSPON	2	rs571643930	51	rs9262437	1.07027e-193	3.13431e-193	0.0461234	0.134254	0.819622
6	6:31196067:31196228:clu_20177_-	ENSG00000272501	AL662844.4	M13_ANKYLOSPON	2	rs571643930	52	rs150836105	2.37533e-191	6.94084e-191	0.0461372	0.133995	0.819867
6	6:26376373:26376543:clu_113531_+	ENSG00000186470	BTN3A2	M13_ANKYLOSPON	3	rs12200847	31	rs6456717	3.36531e-05	3.00585e-05	0.0415151	0.0361584	0.922263
6	6:32187395:32187647:clu_20491_-	ENSG00000204304	PBX2	M13_ANKYLOSPON	2	rs28869508	23	rs73729220	3.75518e-66	6.09552e-66	0.00135819	0.00120723	0.997435
6	6:32181239:32181351:clu_20489_-	ENSG00000204305	AGER	M13_ANKYLOSPON	0	unconditioned	16	rs10947233	1.79048e-154	1.97098e-132	1.10736e-23	0.12102	0.87898
6	6:32181239:32181351:clu_20489_-	ENSG00000204305	AGER	M13_ANKYLOSPON	1	rs9391855	16	rs10947233	1.55592e-150	9.68389e-133	9.62292e-20	0.058951	0.941049
6	6:26448448:26448617:clu_113505_+	ENSG00000111801	BTN3A3	M13_ANKYLOSPON	0	unconditioned	14	rs56141019	9.3618e-48	1.44863e-29	3.21657e-21	0.00398126	0.996019
6	6:26448448:26448617:clu_113505_+	ENSG00000111801	BTN3A3	M13_ANKYLOSPON	0	unconditioned	29	rs545669558	1.5017e-21	0.0023237	1.17244e-19	0.180605	0.817071
6	6:26448448:26448617:clu_113505_+	ENSG00000111801	BTN3A3	M13_ANKYLOSPON	0	unconditioned	30	rs6924863	1.15924e-21	0.00179379	5.12914e-20	0.0784477	0.919759
6	6:26448448:26448617:clu_113505_+	ENSG00000111801	BTN3A3	M13_ANKYLOSPON	1	rs7770339	14	rs56141019	8.28871e-47	1.47461e-29	2.84788e-20	0.0040706	0.995929
6	6:26448448:26448617:clu_113505_+	ENSG00000111801	BTN3A3	M13_ANKYLOSPON	1	rs7770339	29	rs545669558	1.30868e-20	0.00232822	1.02173e-18	0.180955	0.816717
6	6:26448448:26448617:clu_113505_+	ENSG00000111801	BTN3A3	M13_ANKYLOSPON	1	rs7770339	30	rs6924863	1.01139e-20	0.00179933	4.47459e-19	0.0786859	0.919515
6	6:32181239:32181524:clu_20489_-	ENSG00000204305	AGER	M13_ANKYLOSPON	0	unconditioned	16	rs10947233	1.62466e-152	4.77405e-133	1.00481e-21	0.0285547	0.971445
6	6:32181239:32181524:clu_20489_-	ENSG00000204305	AGER	M13_ANKYLOSPON	1	rs9391855	16	rs10947233	7.35573e-149	3.00542e-133	4.54931e-18	0.0176053	0.982395
6	6:31639226:31640199:clu_20252_-	ENSG00000204463	BAG6	M13_ANKYLOSPON	0	unconditioned	12	rs3130621	2.70566e-206	1.00921e-186	6.1664e-22	0.0220226	0.977977
6	6:31639226:31640199:clu_20252_-	ENSG00000204463	BAG6	M13_ANKYLOSPON	1	rs3117580	12	rs3130621	2.33164e-207	9.78708e-187	5.31399e-23	0.0213268	0.978673
6	6:32857394:32858005:clu_114454_+	ENSG00000240065	PSMB9	M13_ANKYLOSPON	0	unconditioned	38	rs1800454	3.711e-43	2.48685e-38	1.26814e-06	0.0840654	0.915933
6	6:32857394:32858005:clu_114454_+	ENSG00000240065	PSMB9	M13_ANKYLOSPON	0	unconditioned	51	rs35510212	1.83641e-18	1.75822e-13	2.90908e-08	0.001787	0.998213
6	6:32857394:32858005:clu_114454_+	ENSG00000240065	PSMB9	M13_ANKYLOSPON	0	unconditioned	6	rs7766900	5.93981e-70	3.72826e-51	2.26167e-21	0.0132091	0.986791
6	6:32857394:32858005:clu_114454_+	ENSG00000240065	PSMB9	M13_ANKYLOSPON	1	rs2071477	51	rs35510212	2.32198e-20	1.03326e-13	3.67828e-10	0.000637435	0.999363
6	6:32857394:32858005:clu_114454_+	ENSG00000240065	PSMB9	M13_ANKYLOSPON	1	rs2071477	6	rs7766900	1.3394e-66	4.55806e-51	5.09998e-18	0.0163719	0.983628
6	6:26448637:26448728:clu_113505_+	ENSG00000111801	BTN3A3	M13_ANKYLOSPON	0	unconditioned	14	rs56141019	7.69087e-45	1.85933e-29	2.64247e-18	0.00539378	0.994606
6	6:26448637:26448728:clu_113505_+	ENSG00000111801	BTN3A3	M13_ANKYLOSPON	0	unconditioned	29	rs545669558	1.00392e-18	0.00242706	7.83809e-17	0.188683	0.80889
6	6:26448637:26448728:clu_113505_+	ENSG00000111801	BTN3A3	M13_ANKYLOSPON	0	unconditioned	30	rs6924863	7.84604e-19	0.00189685	3.4716e-17	0.0830137	0.915089
6	6:26448637:26448728:clu_113505_+	ENSG00000111801	BTN3A3	M13_ANKYLOSPON	1	rs79628800	14	rs56141019	2.75204e-44	1.88027e-29	9.45559e-18	0.00546579	0.994534
6	6:26448637:26448728:clu_113505_+	ENSG00000111801	BTN3A3	M13_ANKYLOSPON	1	rs79628800	29	rs545669558	3.56406e-18	0.00243507	2.78259e-16	0.189306	0.808259
6	6:26448637:26448728:clu_113505_+	ENSG00000111801	BTN3A3	M13_ANKYLOSPON	1	rs79628800	30	rs6924863	2.77603e-18	0.00189666	1.22795e-16	0.0829816	0.915122
6	6:31636608:31636733:clu_114126_+	ENSG00000204469	PRRC2A	M13_ANKYLOSPON	0	unconditioned	12	rs3130621	1.14477e-203	6.70042e-187	2.60838e-19	0.0142813	0.985719
6	6:26376481:26376554:clu_113531_+	ENSG00000186470	BTN3A2	M13_ANKYLOSPON	1	rs9348710	12	rs13218591	8.47974e-26	2.32259e-21	3.90762e-06	0.106135	0.893861
6	6:31587759:31587824:clu_113990_+	ENSG00000204482	LST1	M13_ANKYLOSPON	0	unconditioned	5	rs2071596	0	1.73475e-306	1.4254e-15	0.11041	0.88959
6	6:31587759:31587824:clu_113990_+	ENSG00000204482	LST1	M13_ANKYLOSPON	1	rs2256974	5	rs2071596	0	2.11945e-306	1.30347e-15	0.135117	0.864883
6	6:31587270:31588591:clu_113989_+	ENSG00000204482	LST1	M13_ANKYLOSPON	2	rs10947210	5	rs2071596	7.24209e-307	6.27309e-307	0.0464645	0.0393333	0.914202
6	6:31636945:31637042:clu_114126_+	ENSG00000204469	PRRC2A	M13_ANKYLOSPON	0	unconditioned	12	rs3130621	3.819e-201	1.01415e-186	8.70165e-17	0.0221296	0.97787
6	6:33313864:33314005:clu_114469_+	ENSG00000231925	TAPBP	M13_ANKYLOSPON	0	unconditioned	14	rs2772390	1.40578e-27	1.00546e-22	9.38978e-07	0.0662252	0.933774
6	6:33313864:33314005:clu_114469_+	ENSG00000231925	TAPBP	M13_ANKYLOSPON	0	unconditioned	21	rs213226	2.29588e-35	3.47492e-30	1.38999e-07	0.0200582	0.979942
6	6:33313864:33314005:clu_114469_+	ENSG00000231925	TAPBP	M13_ANKYLOSPON	0	unconditioned	31	rs2282851	1.17625e-31	3.75728e-20	2.04868e-14	0.00554959	0.99445
6	6:33313864:33314005:clu_114469_+	ENSG00000231925	TAPBP	M13_ANKYLOSPON	0	unconditioned	6	rs6942045	7.60128e-40	3.17499e-33	4.41603e-10	0.00084538	0.999155
6	6:26402412:26405542:clu_113501_+	ENSG00000026950	BTN3A1	M13_ANKYLOSPON	2	rs72841517	29	rs45600933	3.48643e-08	6.95123e-08	0.0349518	0.0687906	0.896258
6	6:30684784:30684969:clu_20089_-	ENSG00000146112	PPP1R18	M13_ANKYLOSPON	2	rs3132610	22	rs2189373	5.47153e-58	4.21539e-57	0.0169305	0.129583	0.853487
6	6:31587265:31588591:clu_113989_+	ENSG00000204482	LST1	M13_ANKYLOSPON	1	rs9380261	5	rs2071596	0	1.38022e-306	2.5889e-12	0.0876409	0.912359
6	6:33313477:33313694:clu_114469_+	ENSG00000231925	TAPBP	M13_ANKYLOSPON	0	unconditioned	13	rs2772390	6.39092e-26	6.49806e-22	1.9941e-05	0.201955	0.798025
6	6:33313477:33313694:clu_114469_+	ENSG00000231925	TAPBP	M13_ANKYLOSPON	0	unconditioned	22	rs213226	1.38667e-39	2.99155e-35	6.06626e-07	0.0120992	0.9879
6	6:33313477:33313694:clu_114469_+	ENSG00000231925	TAPBP	M13_ANKYLOSPON	0	unconditioned	31	rs2282851	4.48736e-32	3.56611e-22	9.00104e-13	0.0061593	0.993841
6	6:33313477:33313694:clu_114469_+	ENSG00000231925	TAPBP	M13_ANKYLOSPON	0	unconditioned	7	rs6942045	3.14247e-39	5.54326e-34	3.3396e-08	0.0048959	0.995104
6	6:32117694:32118775:clu_20513_-	ENSG00000213676	ATF6B	M13_ANKYLOSPON	0	unconditioned	5	rs532086	0	0	8.90336e-12	0.008805	0.991195
6	6:32117694:32118775:clu_20513_-	ENSG00000213676	ATF6B	M13_ANKYLOSPON	2	rs532086	5	rs532086	0	0	2.24233e-09	0.00129689	0.998703
6	6:31639226:31639500:clu_20252_-	ENSG00000204463	BAG6	M13_ANKYLOSPON	0	unconditioned	12	rs3130621	2.68342e-195	1.10802e-186	6.11572e-11	0.0242769	0.975723
6	6:31581630:31582256:clu_113988_+	ENSG00000227507	LTB	M13_ANKYLOSPON	2	rs79893071	5	rs2071596	7.97121e-307	6.0094e-307	0.051591	0.0379835	0.910425
6	6:33275883:33275992:clu_114502_+	ENSG00000231500	RPS18	M13_ANKYLOSPON	0	unconditioned	68	rs67136908	8.78679e-20	4.91252e-13	3.91831e-10	0.00119184	0.998808
6	6:31270331:31270428:clu_113913_+	ENSG00000204525,ENSG00000234745	HLA-C,HLA-B	M13_ANKYLOSPON	0	unconditioned	16	rs7762513	0	0	4.66682e-09	0.00145412	0.998546
6	6:31270331:31270428:clu_113913_+	ENSG00000204525,ENSG00000234745	HLA-C,HLA-B	M13_ANKYLOSPON	1	rs7762513	16	rs7762513	0	0	2.22665e-05	0.00451811	0.99546
5	5:96783235:96783924:clu_43612_-	ENSG00000164307	ERAP1	M13_ANKYLOSPON	0	unconditioned	0	unconditioned	4.39442e-16	1.97863e-10	1.00288e-07	0.0441999	0.9558
5	5:96783235:96783924:clu_43612_-	ENSG00000164307	ERAP1	M13_ANKYLOSPON	1	rs28432918	0	unconditioned	3.01121e-11	1.08657e-10	0.00687209	0.0238281	0.9693
6	6:31587711:31587772:clu_114104_+	ENSG00000204482	LST1	M13_ANKYLOSPON	0	unconditioned	5	rs2071596	0	2.39555e-307	1.67067e-06	0.014384	0.985614
5	5:96785971:96786470:clu_43613_-	ENSG00000164307	ERAP1	M13_ANKYLOSPON	0	unconditioned	0	unconditioned	3.59448e-14	5.06266e-10	8.20324e-06	0.114653	0.885338
5	5:96785971:96786470:clu_43613_-	ENSG00000164307	ERAP1	M13_ANKYLOSPON	1	rs13160562	0	unconditioned	7.02476e-12	2.03269e-10	0.00160317	0.0454366	0.95296
6	6:26136866:26138054:clu_113467_+	ENSG00000180573	H2AC6	M13_ANKYLOSPON	0	unconditioned	38	rs707890	1.16944e-09	1.72398e-07	0.000305166	0.0440316	0.955663
6	6:26136866:26138054:clu_113467_+	ENSG00000180573	H2AC6	M13_ANKYLOSPON	0	unconditioned	42	rs191881868	2.54384e-07	3.73778e-05	0.0003796	0.0548317	0.944751
6	6:26136866:26138054:clu_113467_+	ENSG00000180573	H2AC6	M13_ANKYLOSPON	0	unconditioned	48	rs147657625	1.67573e-07	2.46221e-05	0.00046359	0.0671848	0.932327
6	6:26136866:26138054:clu_113467_+	ENSG00000180573	H2AC6	M13_ANKYLOSPON	0	unconditioned	50	rs420250	2.43998e-07	3.58608e-05	0.000483795	0.0701748	0.929305
6	6:26136866:26138054:clu_113467_+	ENSG00000180573	H2AC6	M13_ANKYLOSPON	0	unconditioned	53	rs146093705	1.30249e-07	1.91379e-05	0.000408836	0.0591314	0.94044
6	6:26136866:26138054:clu_113467_+	ENSG00000180573	H2AC6	M13_ANKYLOSPON	0	unconditioned	56	rs150825123	5.74492e-07	8.44125e-05	0.000473655	0.0686654	0.930776
6	6:26136866:26138054:clu_113467_+	ENSG00000180573	H2AC6	M13_ANKYLOSPON	0	unconditioned	57	rs141815833	3.00518e-07	4.41706e-05	0.000642074	0.0934671	0.905846
6	6:26136866:26138054:clu_113467_+	ENSG00000180573	H2AC6	M13_ANKYLOSPON	0	unconditioned	59	rs530529498	7.67184e-08	1.12728e-05	0.000625513	0.0910031	0.90836
6	6:26136866:26138054:clu_113467_+	ENSG00000180573	H2AC6	M13_ANKYLOSPON	0	unconditioned	60	rs114352919	2.79382e-07	4.11439e-05	0.000526137	0.0765601	0.922872
6	6:26136866:26138054:clu_113467_+	ENSG00000180573	H2AC6	M13_ANKYLOSPON	0	unconditioned	61	rs1165184	2.47867e-06	0.000364628	0.000840411	0.122754	0.876039
6	6:26136866:26138054:clu_113467_+	ENSG00000180573	H2AC6	M13_ANKYLOSPON	0	unconditioned	62	rs144820707	1.22089e-07	1.7939e-05	0.000374902	0.0541403	0.945467
6	6:37174512:37174582:clu_114958_+	ENSG00000137193	PIM1	M13_ANKYLOSPON	0	unconditioned	2	rs142526981	3.37328e-06	0.000294623	0.00176635	0.153429	0.844506
6	6:26377166:26377229:clu_113547_+	ENSG00000186470	BTN3A2	M13_ANKYLOSPON	0	unconditioned	23	rs36085954	3.38118e-15	8.10133e-13	7.50583e-06	0.00079921	0.999193
6	6:26377166:26377229:clu_113547_+	ENSG00000186470	BTN3A2	M13_ANKYLOSPON	1	rs36085954	23	rs36085954	1.46652e-16	8.0035e-13	3.2555e-07	0.000777464	0.999222
6	6:26376923:26377035:clu_113541_+	ENSG00000186470	BTN3A2	M13_ANKYLOSPON	0	unconditioned	12	rs13218591	3.67684e-23	8.23558e-22	0.00169436	0.0369898	0.961316
5	5:96783221:96783924:clu_43612_-	ENSG00000164307	ERAP1	M13_ANKYLOSPON	0	unconditioned	0	unconditioned	6.48996e-12	2.03926e-10	0.00148112	0.0455866	0.952932
6	6:30647303:30649558:clu_113849_+	ENSG00000204564	C6orf136	M13_ANKYLOSPON	0	unconditioned	43	rs3132607	5.67395e-67	2.79328e-66	0.0445557	0.21861	0.736834
6	6:30647303:30649558:clu_113849_+	ENSG00000204564	C6orf136	M13_ANKYLOSPON	1	rs9262167	43	rs3132607	1.02511e-66	2.82505e-66	0.0804987	0.221144	0.698358
6	6:31639646:31640199:clu_20252_-	ENSG00000204463	BAG6	M13_ANKYLOSPON	0	unconditioned	12	rs3130621	9.91922e-187	6.10387e-186	0.0226067	0.138273	0.839121
6	6:26122025:26123515:clu_19712_-	ENSG00000180596	H2BC4	M13_ANKYLOSPON	0	unconditioned	31	rs487624	3.01986e-07	7.77353e-06	0.00830781	0.213076	0.778608
6	6:26122025:26123515:clu_19712_-	ENSG00000180596	H2BC4	M13_ANKYLOSPON	0	unconditioned	44	rs1359231	1.17511e-07	3.03476e-06	0.00483638	0.12403	0.871131
6	6:31587711:31588570:clu_114104_+	ENSG00000204482	LST1	M13_ANKYLOSPON	0	unconditioned	5	rs2071596	0	1.54156e-307	0.000319857	0.00889969	0.99078
6	6:32192516:32192889:clu_20494_-	ENSG00000213654	GPSM3	M13_ANKYLOSPON	0	unconditioned	7	rs443198	7.16666e-139	1.37713e-137	0.00534705	0.101855	0.892798
6	6:30619989:30624883:clu_113838_+	ENSG00000204568	MRPS18B	M13_ANKYLOSPON	0	unconditioned	43	rs2524222	2.86604e-50	3.8974e-49	0.00878848	0.118638	0.872573
6	6:32858129:32858383:clu_114462_+	ENSG00000240065	PSMB9	M13_ANKYLOSPON	0	unconditioned	6	rs7766900	4.1238e-51	2.07449e-50	0.015702	0.0780831	0.906215
6	6:26377166:26377754:clu_113547_+	ENSG00000186470	BTN3A2	M13_ANKYLOSPON	0	unconditioned	23	rs36085954	7.52208e-13	1.35808e-12	0.00166981	0.00201848	0.996312
6	6:33293680:33293784:clu_20742_-	ENSG00000237441	RGL2	M13_ANKYLOSPON	0	unconditioned	11	rs2772373	1.30067e-25	4.16763e-25	0.0480162	0.153055	0.798929
6	6:33272726:33275832:clu_20740_-	ENSG00000231500	RPS18	M13_ANKYLOSPON	0	unconditioned	68	rs67136908	1.31033e-11	1.7782e-11	0.058432	0.0784326	0.863135
6	6:28908840:28911696:clu_19873_-	ENSG00000204713	TRIM27	M13_ANKYLOSPON	0	unconditioned	16	rs2531817	3.27826e-50	2.14262e-49	0.0358929	0.23386	0.730247
6	6:32830806:32832333:clu_114447_+	ENSG00000250264,ENSG00000204267	AL669918.1,TAP2	M13_ANKYLOSPON	0	unconditioned	37	rs9501640	5.24365e-25	3.31746e-24	0.00258995	0.0154036	0.982006
6	6:32196150:32196324:clu_20565_-	ENSG00000204301	NOTCH4	M13_ANKYLOSPON	0	unconditioned	11	rs9271510	3.14918e-75	5.52957e-75	0.0951633	0.166356	0.73848
6	6:32579041:32580746:clu_20540_-	ENSG00000196126	HLA-DRB1	M13_RHEUMA	4	rs536427156	27	rs149028231	1.78319e-35	1.12582e-34	0.0295175	0.185575	0.784907
6	6:32579041:32580746:clu_20540_-	ENSG00000196126	HLA-DRB1	M13_RHEUMA	4	rs536427156	7	rs9273370	9.27245e-173	1.25342e-171	0.00997663	0.134004	0.856019
6	6:32518666:32519370:clu_20541_-	ENSG00000198502	HLA-DRB5	M13_RHEUMA	4	rs112165057	23	rs9274663	2.3729e-67	4.87885e-67	0.0277645	0.0561697	0.916066
6	6:31356240:31356728:clu_20144_-	ENSG00000234745	HLA-B	M13_RHEUMA	7	rs9266715	2	rs28366143	6.00111e-149	3.51608e-148	0.0237558	0.138349	0.837896
6	6:31587318:31587944:clu_114007_+	ENSG00000204482	LST1	M13_RHEUMA	0	unconditioned	29	rs3128761	0	1.82647e-17	0	0.0036228	0.996377
6	6:31587318:31587944:clu_114007_+	ENSG00000204482	LST1	M13_RHEUMA	0	unconditioned	36	rs116988439	0	2.31543e-16	0	0.00853131	0.991469
6	6:31587318:31587944:clu_114007_+	ENSG00000204482	LST1	M13_RHEUMA	0	unconditioned	40	rs183988210	0	9.21781e-19	0	0.000197147	0.999803
6	6:31587318:31587944:clu_114007_+	ENSG00000204482	LST1	M13_RHEUMA	0	unconditioned	41	rs138574997	0	6.36383e-17	0	0.000246934	0.999753
6	6:31587318:31587944:clu_114007_+	ENSG00000204482	LST1	M13_RHEUMA	0	unconditioned	42	rs9263868	0	3.6825e-17	0	0.00246467	0.997535
6	6:31587318:31587944:clu_114007_+	ENSG00000204482	LST1	M13_RHEUMA	0	unconditioned	44	rs146535109	0	6.11267e-14	0	0.0256311	0.974369
6	6:31587318:31587944:clu_114007_+	ENSG00000204482	LST1	M13_RHEUMA	0	unconditioned	45	rs9264190	0	7.23133e-17	0	7.09184e-06	0.999993
6	6:31587318:31587944:clu_114007_+	ENSG00000204482	LST1	M13_RHEUMA	0	unconditioned	49	rs116746941	0	7.07095e-17	0	0.00265138	0.997349
6	6:31587318:31587944:clu_114007_+	ENSG00000204482	LST1	M13_RHEUMA	0	unconditioned	51	rs9688839	0	1.71605e-20	0	0.000809545	0.99919
6	6:31587318:31587944:clu_114007_+	ENSG00000204482	LST1	M13_RHEUMA	0	unconditioned	52	rs1053726	0	5.62666e-17	0	2.14172e-05	0.999979
6	6:31587318:31587944:clu_114007_+	ENSG00000204482	LST1	M13_RHEUMA	0	unconditioned	53	rs148844907	0	2.25445e-16	0	0.000586776	0.999413
6	6:31587318:31587944:clu_114007_+	ENSG00000204482	LST1	M13_RHEUMA	0	unconditioned	54	rs45593732	0	9.7759e-19	0	0.00085026	0.99915
6	6:31587318:31587944:clu_114007_+	ENSG00000204482	LST1	M13_RHEUMA	0	unconditioned	56	rs149432671	0	9.41251e-16	0	0.00650685	0.993493
6	6:31587318:31587944:clu_114007_+	ENSG00000204482	LST1	M13_RHEUMA	0	unconditioned	57	rs75565243	0	8.57365e-19	0	0.00161225	0.998388
6	6:31587318:31587944:clu_114007_+	ENSG00000204482	LST1	M13_RHEUMA	0	unconditioned	58	rs201218473	0	1.40631e-15	0	0.000558001	0.999442
6	6:31587318:31587944:clu_114007_+	ENSG00000204482	LST1	M13_RHEUMA	0	unconditioned	59	rs185552954	0	1.80524e-17	0	0.000249658	0.99975
6	6:31587318:31587944:clu_114007_+	ENSG00000204482	LST1	M13_RHEUMA	0	unconditioned	61	rs72844762	0	1.76839e-16	0	0.0137849	0.986215
6	6:31587318:31587944:clu_114007_+	ENSG00000204482	LST1	M13_RHEUMA	0	unconditioned	62	rs9266720	0	9.54476e-20	0	3.16179e-07	1
6	6:31587318:31587944:clu_114007_+	ENSG00000204482	LST1	M13_RHEUMA	0	unconditioned	63	rs115755747	0	6.7894e-17	0	0.000415047	0.999585
6	6:31587318:31587944:clu_114007_+	ENSG00000204482	LST1	M13_RHEUMA	1	rs2256974	29	rs3128761	0	1.82647e-17	0	0.0036228	0.996377
6	6:31587318:31587944:clu_114007_+	ENSG00000204482	LST1	M13_RHEUMA	1	rs2256974	36	rs116988439	0	2.31543e-16	0	0.00853131	0.991469
6	6:31587318:31587944:clu_114007_+	ENSG00000204482	LST1	M13_RHEUMA	1	rs2256974	40	rs183988210	0	9.21781e-19	0	0.000197147	0.999803
6	6:31587318:31587944:clu_114007_+	ENSG00000204482	LST1	M13_RHEUMA	1	rs2256974	41	rs138574997	0	6.36383e-17	0	0.000246934	0.999753
6	6:31587318:31587944:clu_114007_+	ENSG00000204482	LST1	M13_RHEUMA	1	rs2256974	42	rs9263868	0	3.6825e-17	0	0.00246467	0.997535
6	6:31587318:31587944:clu_114007_+	ENSG00000204482	LST1	M13_RHEUMA	1	rs2256974	44	rs146535109	0	6.11267e-14	0	0.0256311	0.974369
6	6:31587318:31587944:clu_114007_+	ENSG00000204482	LST1	M13_RHEUMA	1	rs2256974	45	rs9264190	0	7.23133e-17	0	7.09184e-06	0.999993
6	6:31587318:31587944:clu_114007_+	ENSG00000204482	LST1	M13_RHEUMA	1	rs2256974	49	rs116746941	0	7.07095e-17	0	0.00265138	0.997349
6	6:31587318:31587944:clu_114007_+	ENSG00000204482	LST1	M13_RHEUMA	1	rs2256974	51	rs9688839	0	1.71605e-20	0	0.000809545	0.99919
6	6:31587318:31587944:clu_114007_+	ENSG00000204482	LST1	M13_RHEUMA	1	rs2256974	52	rs1053726	0	5.62666e-17	0	2.14172e-05	0.999979
6	6:31587318:31587944:clu_114007_+	ENSG00000204482	LST1	M13_RHEUMA	1	rs2256974	53	rs148844907	0	2.25445e-16	0	0.000586776	0.999413
6	6:31587318:31587944:clu_114007_+	ENSG00000204482	LST1	M13_RHEUMA	1	rs2256974	54	rs45593732	0	9.7759e-19	0	0.00085026	0.99915
6	6:31587318:31587944:clu_114007_+	ENSG00000204482	LST1	M13_RHEUMA	1	rs2256974	56	rs149432671	0	9.41251e-16	0	0.00650685	0.993493
6	6:31587318:31587944:clu_114007_+	ENSG00000204482	LST1	M13_RHEUMA	1	rs2256974	57	rs75565243	0	8.57365e-19	0	0.00161225	0.998388
6	6:31587318:31587944:clu_114007_+	ENSG00000204482	LST1	M13_RHEUMA	1	rs2256974	58	rs201218473	0	1.40631e-15	0	0.000558001	0.999442
6	6:31587318:31587944:clu_114007_+	ENSG00000204482	LST1	M13_RHEUMA	1	rs2256974	59	rs185552954	0	1.80524e-17	0	0.000249658	0.99975
6	6:31587318:31587944:clu_114007_+	ENSG00000204482	LST1	M13_RHEUMA	1	rs2256974	61	rs72844762	0	1.76839e-16	0	0.0137849	0.986215
6	6:31587318:31587944:clu_114007_+	ENSG00000204482	LST1	M13_RHEUMA	1	rs2256974	62	rs9266720	0	9.54476e-20	0	3.16179e-07	1
6	6:31587318:31587944:clu_114007_+	ENSG00000204482	LST1	M13_RHEUMA	1	rs2256974	63	rs115755747	0	6.7894e-17	0	0.000415047	0.999585
6	6:31354653:31355141:clu_20142_-	ENSG00000234745	HLA-B	M13_RHEUMA	3	rs7773105	5	rs7773105	2.949e-200	1.91179e-198	1.68805e-05	9.44465e-05	0.999889
6	6:31354653:31355141:clu_20142_-	ENSG00000234745	HLA-B	M13_RHEUMA	3	rs7773105	6	rs7775759	9.68711e-95	9.92716e-94	0.00464427	0.0466448	0.948711
6	6:29942859:29943268:clu_113669_+	ENSG00000206503	HLA-A	M13_RHEUMA	4	rs7754245	2	rs7754245	3.9127e-29	5.15186e-25	1.99635e-06	0.0253113	0.974687
6	6:31270331:31270428:clu_20127_-	ENSG00000204525,ENSG00000234745	HLA-C,HLA-B	M13_RHEUMA	8	rs1050628	0	unconditioned	5.19722e-145	4.50232e-144	0.0161911	0.139418	0.844391
6	6:31271629:31356719:clu_20137_-	ENSG00000234745	HLA-B	M13_RHEUMA	4	rs9263573	38	rs3130969	2.09313e-17	3.85551e-11	1.05607e-07	0.193722	0.806278
6	6:31271629:31356719:clu_20137_-	ENSG00000234745	HLA-B	M13_RHEUMA	7	rs12660741	18	rs28732097	8.40547e-29	9.24878e-28	0.0179146	0.196334	0.785751
6	6:31353944:31354159:clu_20127_-	ENSG00000234745	HLA-B	M13_RHEUMA	0	unconditioned	15	rs1055890	0	5.52968e-47	0	0	1
6	6:31353944:31354159:clu_20127_-	ENSG00000234745	HLA-B	M13_RHEUMA	1	rs2523591	15	rs1055890	4.39025e-149	5.52969e-47	7.93943e-106	9.24344e-10	1
6	6:31354665:31355107:clu_20126_-	ENSG00000234745	HLA-B	M13_RHEUMA	4	rs2524046	0	unconditioned	1.10139e-145	6.74386e-144	0.00343121	0.209307	0.787262
6	6:31354665:31355107:clu_20126_-	ENSG00000234745	HLA-B	M13_RHEUMA	4	rs2524046	13	rs115130140	3.65016e-48	1.77719e-46	0.00316842	0.153421	0.84341
6	6:31587318:31587581:clu_114007_+	ENSG00000204482	LST1	M13_RHEUMA	0	unconditioned	29	rs3128761	0	1.82647e-17	0	0.0036228	0.996377
6	6:31587318:31587581:clu_114007_+	ENSG00000204482	LST1	M13_RHEUMA	0	unconditioned	36	rs116988439	0	2.31543e-16	0	0.00853131	0.991469
6	6:31587318:31587581:clu_114007_+	ENSG00000204482	LST1	M13_RHEUMA	0	unconditioned	40	rs183988210	0	9.21781e-19	0	0.000197147	0.999803
6	6:31587318:31587581:clu_114007_+	ENSG00000204482	LST1	M13_RHEUMA	0	unconditioned	41	rs138574997	0	6.36383e-17	0	0.000246934	0.999753
6	6:31587318:31587581:clu_114007_+	ENSG00000204482	LST1	M13_RHEUMA	0	unconditioned	42	rs9263868	0	3.6825e-17	0	0.00246467	0.997535
6	6:31587318:31587581:clu_114007_+	ENSG00000204482	LST1	M13_RHEUMA	0	unconditioned	44	rs146535109	0	6.11267e-14	0	0.0256311	0.974369
6	6:31587318:31587581:clu_114007_+	ENSG00000204482	LST1	M13_RHEUMA	0	unconditioned	45	rs9264190	0	7.23133e-17	0	7.09184e-06	0.999993
6	6:31587318:31587581:clu_114007_+	ENSG00000204482	LST1	M13_RHEUMA	0	unconditioned	49	rs116746941	0	7.07095e-17	0	0.00265138	0.997349
6	6:31587318:31587581:clu_114007_+	ENSG00000204482	LST1	M13_RHEUMA	0	unconditioned	51	rs9688839	0	1.71605e-20	0	0.000809545	0.99919
6	6:31587318:31587581:clu_114007_+	ENSG00000204482	LST1	M13_RHEUMA	0	unconditioned	52	rs1053726	0	5.62666e-17	0	2.14172e-05	0.999979
6	6:31587318:31587581:clu_114007_+	ENSG00000204482	LST1	M13_RHEUMA	0	unconditioned	53	rs148844907	0	2.25445e-16	0	0.000586776	0.999413
6	6:31587318:31587581:clu_114007_+	ENSG00000204482	LST1	M13_RHEUMA	0	unconditioned	54	rs45593732	0	9.7759e-19	0	0.00085026	0.99915
6	6:31587318:31587581:clu_114007_+	ENSG00000204482	LST1	M13_RHEUMA	0	unconditioned	56	rs149432671	0	9.41251e-16	0	0.00650685	0.993493
6	6:31587318:31587581:clu_114007_+	ENSG00000204482	LST1	M13_RHEUMA	0	unconditioned	57	rs75565243	0	8.57365e-19	0	0.00161225	0.998388
6	6:31587318:31587581:clu_114007_+	ENSG00000204482	LST1	M13_RHEUMA	0	unconditioned	58	rs201218473	0	1.40631e-15	0	0.000558001	0.999442
6	6:31587318:31587581:clu_114007_+	ENSG00000204482	LST1	M13_RHEUMA	0	unconditioned	59	rs185552954	0	1.80524e-17	0	0.000249658	0.99975
6	6:31587318:31587581:clu_114007_+	ENSG00000204482	LST1	M13_RHEUMA	0	unconditioned	61	rs72844762	0	1.76839e-16	0	0.0137849	0.986215
6	6:31587318:31587581:clu_114007_+	ENSG00000204482	LST1	M13_RHEUMA	0	unconditioned	62	rs9266720	0	9.54476e-20	0	3.16179e-07	1
6	6:31587318:31587581:clu_114007_+	ENSG00000204482	LST1	M13_RHEUMA	0	unconditioned	63	rs115755747	0	6.7894e-17	0	0.000415047	0.999585
6	6:31354296:31354479:clu_20126_-	ENSG00000234745	HLA-B	M13_RHEUMA	10	rs2248477	31	rs115470510	1.79906e-43	1.82292e-42	0.00576166	0.0574441	0.936794
6	6:31354296:31354479:clu_20126_-	ENSG00000234745	HLA-B	M13_RHEUMA	11	rs3177747	20	rs1632860	7.70326e-37	2.78658e-36	0.061459	0.221605	0.716936
6	6:31354296:31354479:clu_20126_-	ENSG00000234745	HLA-B	M13_RHEUMA	11	rs3177747	23	rs77349273	2.36909e-29	8.57347e-29	0.0612211	0.220834	0.717945
6	6:31354296:31354479:clu_20126_-	ENSG00000234745	HLA-B	M13_RHEUMA	11	rs3177747	27	rs9688839	1.10683e-44	4.00762e-44	0.0612136	0.220926	0.717861
6	6:31354296:31354479:clu_20126_-	ENSG00000234745	HLA-B	M13_RHEUMA	11	rs3177747	30	rs28399976	1.73315e-33	6.27022e-33	0.0615237	0.221865	0.716612
6	6:31354296:31354479:clu_20126_-	ENSG00000234745	HLA-B	M13_RHEUMA	11	rs3177747	34	rs6905201	3.75644e-28	1.36213e-27	0.0613482	0.22174	0.716912
6	6:31354296:31354479:clu_20126_-	ENSG00000234745	HLA-B	M13_RHEUMA	11	rs3177747	37	rs62395823	3.75658e-25	1.35855e-24	0.0613727	0.221233	0.717394
6	6:31354296:31354479:clu_20126_-	ENSG00000234745	HLA-B	M13_RHEUMA	11	rs3177747	39	rs2844695	2.81247e-24	1.01721e-23	0.061336	0.221122	0.717542
6	6:31354296:31354479:clu_20126_-	ENSG00000234745	HLA-B	M13_RHEUMA	11	rs3177747	40	rs17190134	2.00042e-29	7.24026e-29	0.0614206	0.221587	0.716993
6	6:31354296:31354479:clu_20126_-	ENSG00000234745	HLA-B	M13_RHEUMA	11	rs3177747	42	rs61748589	2.18641e-25	7.90643e-25	0.0617146	0.222455	0.71583
6	6:31354296:31354479:clu_20126_-	ENSG00000234745	HLA-B	M13_RHEUMA	11	rs3177747	43	rs34451818	5.92281e-24	2.14198e-23	0.061464	0.221567	0.716969
6	6:31354296:31354479:clu_20126_-	ENSG00000234745	HLA-B	M13_RHEUMA	11	rs3177747	44	rs3132519	8.72697e-28	3.15777e-27	0.0613619	0.221315	0.717323
6	6:31354296:31354479:clu_20126_-	ENSG00000234745	HLA-B	M13_RHEUMA	11	rs3177747	45	rs9468886	9.69705e-25	3.50887e-24	0.0613724	0.221359	0.717269
6	6:31354296:31354479:clu_20126_-	ENSG00000234745	HLA-B	M13_RHEUMA	11	rs3177747	46	rs3869111	3.37548e-26	1.22076e-25	0.0613978	0.221331	0.717271
6	6:31354296:31354479:clu_20126_-	ENSG00000234745	HLA-B	M13_RHEUMA	11	rs3177747	47	rs117695831	9.34703e-25	3.38436e-24	0.0614287	0.221703	0.716868
6	6:31354296:31354479:clu_20126_-	ENSG00000234745	HLA-B	M13_RHEUMA	11	rs3177747	48	rs72853119	7.08985e-24	2.56394e-23	0.0614488	0.221504	0.717048
6	6:31354296:31354479:clu_20126_-	ENSG00000234745	HLA-B	M13_RHEUMA	11	rs3177747	49	rs140932965	3.73695e-26	1.35134e-25	0.0614066	0.221338	0.717255
6	6:31354296:31354479:clu_20126_-	ENSG00000234745	HLA-B	M13_RHEUMA	11	rs3177747	50	rs114889222	7.8137e-26	2.82626e-25	0.0611841	0.220588	0.718227
6	6:31354274:31355535:clu_20123_-	ENSG00000234745	HLA-B	M13_RHEUMA	5	rs6919908	1	rs2394972	1.10557e-91	3.60421e-90	0.00186578	0.0598868	0.938247
6	6:31587733:31587944:clu_114007_+	ENSG00000204482	LST1	M13_RHEUMA	0	unconditioned	29	rs3128761	0	1.82647e-17	0	0.0036228	0.996377
6	6:31587733:31587944:clu_114007_+	ENSG00000204482	LST1	M13_RHEUMA	0	unconditioned	36	rs116988439	0	2.31543e-16	0	0.00853131	0.991469
6	6:31587733:31587944:clu_114007_+	ENSG00000204482	LST1	M13_RHEUMA	0	unconditioned	40	rs183988210	0	9.21781e-19	0	0.000197147	0.999803
6	6:31587733:31587944:clu_114007_+	ENSG00000204482	LST1	M13_RHEUMA	0	unconditioned	41	rs138574997	0	6.36383e-17	0	0.000246934	0.999753
6	6:31587733:31587944:clu_114007_+	ENSG00000204482	LST1	M13_RHEUMA	0	unconditioned	42	rs9263868	0	3.6825e-17	0	0.00246467	0.997535
6	6:31587733:31587944:clu_114007_+	ENSG00000204482	LST1	M13_RHEUMA	0	unconditioned	44	rs146535109	0	6.11267e-14	0	0.0256311	0.974369
6	6:31587733:31587944:clu_114007_+	ENSG00000204482	LST1	M13_RHEUMA	0	unconditioned	45	rs9264190	0	7.23133e-17	0	7.09184e-06	0.999993
6	6:31587733:31587944:clu_114007_+	ENSG00000204482	LST1	M13_RHEUMA	0	unconditioned	49	rs116746941	0	7.07095e-17	0	0.00265138	0.997349
6	6:31587733:31587944:clu_114007_+	ENSG00000204482	LST1	M13_RHEUMA	0	unconditioned	51	rs9688839	0	1.71605e-20	0	0.000809545	0.99919
6	6:31587733:31587944:clu_114007_+	ENSG00000204482	LST1	M13_RHEUMA	0	unconditioned	52	rs1053726	0	5.62666e-17	0	2.14172e-05	0.999979
6	6:31587733:31587944:clu_114007_+	ENSG00000204482	LST1	M13_RHEUMA	0	unconditioned	53	rs148844907	0	2.25445e-16	0	0.000586776	0.999413
6	6:31587733:31587944:clu_114007_+	ENSG00000204482	LST1	M13_RHEUMA	0	unconditioned	54	rs45593732	0	9.7759e-19	0	0.00085026	0.99915
6	6:31587733:31587944:clu_114007_+	ENSG00000204482	LST1	M13_RHEUMA	0	unconditioned	56	rs149432671	0	9.41251e-16	0	0.00650685	0.993493
6	6:31587733:31587944:clu_114007_+	ENSG00000204482	LST1	M13_RHEUMA	0	unconditioned	57	rs75565243	0	8.57365e-19	0	0.00161225	0.998388
6	6:31587733:31587944:clu_114007_+	ENSG00000204482	LST1	M13_RHEUMA	0	unconditioned	58	rs201218473	0	1.40631e-15	0	0.000558001	0.999442
6	6:31587733:31587944:clu_114007_+	ENSG00000204482	LST1	M13_RHEUMA	0	unconditioned	59	rs185552954	0	1.80524e-17	0	0.000249658	0.99975
6	6:31587733:31587944:clu_114007_+	ENSG00000204482	LST1	M13_RHEUMA	0	unconditioned	61	rs72844762	0	1.76839e-16	0	0.0137849	0.986215
6	6:31587733:31587944:clu_114007_+	ENSG00000204482	LST1	M13_RHEUMA	0	unconditioned	62	rs9266720	0	9.54476e-20	0	3.16179e-07	1
6	6:31587733:31587944:clu_114007_+	ENSG00000204482	LST1	M13_RHEUMA	0	unconditioned	63	rs115755747	0	6.7894e-17	0	0.000415047	0.999585
6	6:31587733:31587944:clu_114007_+	ENSG00000204482	LST1	M13_RHEUMA	1	rs2256974	29	rs3128761	0	1.82647e-17	0	0.0036228	0.996377
6	6:31587733:31587944:clu_114007_+	ENSG00000204482	LST1	M13_RHEUMA	1	rs2256974	36	rs116988439	0	2.31543e-16	0	0.00853131	0.991469
6	6:31587733:31587944:clu_114007_+	ENSG00000204482	LST1	M13_RHEUMA	1	rs2256974	40	rs183988210	0	9.21781e-19	0	0.000197147	0.999803
6	6:31587733:31587944:clu_114007_+	ENSG00000204482	LST1	M13_RHEUMA	1	rs2256974	41	rs138574997	0	6.36383e-17	0	0.000246934	0.999753
6	6:31587733:31587944:clu_114007_+	ENSG00000204482	LST1	M13_RHEUMA	1	rs2256974	42	rs9263868	0	3.6825e-17	0	0.00246467	0.997535
6	6:31587733:31587944:clu_114007_+	ENSG00000204482	LST1	M13_RHEUMA	1	rs2256974	44	rs146535109	0	6.11267e-14	0	0.0256311	0.974369
6	6:31587733:31587944:clu_114007_+	ENSG00000204482	LST1	M13_RHEUMA	1	rs2256974	45	rs9264190	0	7.23133e-17	0	7.09184e-06	0.999993
6	6:31587733:31587944:clu_114007_+	ENSG00000204482	LST1	M13_RHEUMA	1	rs2256974	49	rs116746941	0	7.07095e-17	0	0.00265138	0.997349
6	6:31587733:31587944:clu_114007_+	ENSG00000204482	LST1	M13_RHEUMA	1	rs2256974	51	rs9688839	0	1.71605e-20	0	0.000809545	0.99919
6	6:31587733:31587944:clu_114007_+	ENSG00000204482	LST1	M13_RHEUMA	1	rs2256974	52	rs1053726	0	5.62666e-17	0	2.14172e-05	0.999979
6	6:31587733:31587944:clu_114007_+	ENSG00000204482	LST1	M13_RHEUMA	1	rs2256974	53	rs148844907	0	2.25445e-16	0	0.000586776	0.999413
6	6:31587733:31587944:clu_114007_+	ENSG00000204482	LST1	M13_RHEUMA	1	rs2256974	54	rs45593732	0	9.7759e-19	0	0.00085026	0.99915
6	6:31587733:31587944:clu_114007_+	ENSG00000204482	LST1	M13_RHEUMA	1	rs2256974	56	rs149432671	0	9.41251e-16	0	0.00650685	0.993493
6	6:31587733:31587944:clu_114007_+	ENSG00000204482	LST1	M13_RHEUMA	1	rs2256974	57	rs75565243	0	8.57365e-19	0	0.00161225	0.998388
6	6:31587733:31587944:clu_114007_+	ENSG00000204482	LST1	M13_RHEUMA	1	rs2256974	58	rs201218473	0	1.40631e-15	0	0.000558001	0.999442
6	6:31587733:31587944:clu_114007_+	ENSG00000204482	LST1	M13_RHEUMA	1	rs2256974	59	rs185552954	0	1.80524e-17	0	0.000249658	0.99975
6	6:31587733:31587944:clu_114007_+	ENSG00000204482	LST1	M13_RHEUMA	1	rs2256974	61	rs72844762	0	1.76839e-16	0	0.0137849	0.986215
6	6:31587733:31587944:clu_114007_+	ENSG00000204482	LST1	M13_RHEUMA	1	rs2256974	62	rs9266720	0	9.54476e-20	0	3.16179e-07	1
6	6:31587733:31587944:clu_114007_+	ENSG00000204482	LST1	M13_RHEUMA	1	rs2256974	63	rs115755747	0	6.7894e-17	0	0.000415047	0.999585
6	6:29944397:29944500:clu_19894_-	ENSG00000206503	HLA-A	M13_RHEUMA	1	rs376646	5	rs9391630	0	5.14853e-67	5.24975e-256	7.67794e-05	0.999923
6	6:31271142:31356237:clu_20124_-	ENSG00000234745	HLA-B	M13_RHEUMA	0	unconditioned	27	rs2523616	0	1.02819e-13	0	0.0787067	0.921293
6	6:32518666:32519370:clu_114377_+	ENSG00000198502	HLA-DRB5	M13_RHEUMA	5	rs28507026	3	rs560607175	8.5973e-142	3.19621e-141	0.0160949	0.0589109	0.924994
6	6:31356442:31357086:clu_20135_-	ENSG00000234745	HLA-B	M13_RHEUMA	10	rs201861237	33	rs9263989	4.52992e-26	1.25846e-24	0.00839672	0.23251	0.759093
6	6:31356442:31357086:clu_20135_-	ENSG00000234745	HLA-B	M13_RHEUMA	3	rs67068100	20	rs1632860	4.14371e-67	2.62345e-38	3.30598e-32	0.00109416	0.998906
6	6:31356442:31357086:clu_20135_-	ENSG00000234745	HLA-B	M13_RHEUMA	3	rs67068100	23	rs77349273	1.34445e-59	8.51197e-31	3.47429e-32	0.00120083	0.998799
6	6:31356442:31357086:clu_20135_-	ENSG00000234745	HLA-B	M13_RHEUMA	3	rs67068100	27	rs9688839	6.28243e-75	3.97751e-46	3.47453e-32	0.00120099	0.998799
6	6:31356442:31357086:clu_20135_-	ENSG00000234745	HLA-B	M13_RHEUMA	3	rs67068100	28	rs141768406	9.92529e-57	6.28387e-28	3.01553e-30	0.190108	0.809892
6	6:31356442:31357086:clu_20135_-	ENSG00000234745	HLA-B	M13_RHEUMA	3	rs67068100	30	rs28399976	9.18596e-64	5.81579e-35	3.26085e-32	0.00106556	0.998934
6	6:31356442:31357086:clu_20135_-	ENSG00000234745	HLA-B	M13_RHEUMA	3	rs67068100	33	rs9263989	3.83623e-56	2.42878e-27	4.07098e-32	0.00157899	0.998421
6	6:31356442:31357086:clu_20135_-	ENSG00000234745	HLA-B	M13_RHEUMA	3	rs67068100	34	rs6905201	2.05755e-58	1.30267e-29	3.36029e-32	0.00112859	0.998871
6	6:31356442:31357086:clu_20135_-	ENSG00000234745	HLA-B	M13_RHEUMA	3	rs67068100	35	rs2233950	1.13445e-58	7.18242e-30	2.99678e-31	0.0179911	0.982009
6	6:31356442:31357086:clu_20135_-	ENSG00000234745	HLA-B	M13_RHEUMA	3	rs67068100	36	rs2256318	5.55301e-45	3.5157e-16	5.58274e-32	0.00253706	0.997463
6	6:31356442:31357086:clu_20135_-	ENSG00000234745	HLA-B	M13_RHEUMA	3	rs67068100	37	rs62395823	2.06464e-55	1.30716e-26	3.37308e-32	0.00113669	0.998863
6	6:31356442:31357086:clu_20135_-	ENSG00000234745	HLA-B	M13_RHEUMA	3	rs67068100	39	rs2844695	1.55698e-54	9.8575e-26	3.39554e-32	0.00115093	0.998849
6	6:31356442:31357086:clu_20135_-	ENSG00000234745	HLA-B	M13_RHEUMA	3	rs67068100	40	rs17190134	1.0846e-59	6.86681e-31	3.33015e-32	0.00110948	0.998891
6	6:31356442:31357086:clu_20135_-	ENSG00000234745	HLA-B	M13_RHEUMA	3	rs67068100	41	rs74981283	7.06478e-55	4.47283e-26	4.11139e-32	0.00160459	0.998395
6	6:31356442:31357086:clu_20135_-	ENSG00000234745	HLA-B	M13_RHEUMA	3	rs67068100	42	rs61748589	1.11327e-55	7.04833e-27	3.14238e-32	0.000990487	0.99901
6	6:31356442:31357086:clu_20135_-	ENSG00000234745	HLA-B	M13_RHEUMA	3	rs67068100	43	rs34451818	3.18445e-54	2.01613e-25	3.30466e-32	0.00109333	0.998907
6	6:31356442:31357086:clu_20135_-	ENSG00000234745	HLA-B	M13_RHEUMA	3	rs67068100	44	rs3132519	4.79471e-58	3.03561e-29	3.3713e-32	0.00113556	0.998864
6	6:31356442:31357086:clu_20135_-	ENSG00000234745	HLA-B	M13_RHEUMA	3	rs67068100	45	rs9468886	5.31447e-55	3.36468e-26	3.36351e-32	0.00113063	0.998869
6	6:31356442:31357086:clu_20135_-	ENSG00000234745	HLA-B	M13_RHEUMA	3	rs67068100	46	rs3869111	1.84209e-56	1.16626e-27	3.35065e-32	0.00112247	0.998878
6	6:31356442:31357086:clu_20135_-	ENSG00000234745	HLA-B	M13_RHEUMA	3	rs67068100	47	rs117695831	5.04842e-55	3.19624e-26	3.31782e-32	0.00110167	0.998898
6	6:31356442:31357086:clu_20135_-	ENSG00000234745	HLA-B	M13_RHEUMA	3	rs67068100	48	rs72853119	3.8254e-54	2.42193e-25	3.31553e-32	0.00110022	0.9989
6	6:31356442:31357086:clu_20135_-	ENSG00000234745	HLA-B	M13_RHEUMA	3	rs67068100	49	rs140932965	2.03598e-56	1.28901e-27	3.34557e-32	0.00111926	0.998881
6	6:31356442:31357086:clu_20135_-	ENSG00000234745	HLA-B	M13_RHEUMA	3	rs67068100	50	rs114889222	4.48025e-56	2.83652e-27	3.50819e-32	0.00122232	0.998778
6	6:31269173:31269338:clu_113905_+	ENSG00000204525	HLA-C	M13_RHEUMA	4	rs146482045	0	unconditioned	1.07737e-148	4.87513e-144	3.35638e-06	0.151028	0.848969
6	6:32518666:32520164:clu_20541_-	ENSG00000198502	HLA-DRB5	M13_RHEUMA	4	rs28383387	4	rs9271715	1.71979e-180	7.07477e-180	0.0384971	0.157563	0.80394
6	6:31587733:31588518:clu_114007_+	ENSG00000204482	LST1	M13_RHEUMA	0	unconditioned	29	rs3128761	0	1.82647e-17	0	0.0036228	0.996377
6	6:31587733:31588518:clu_114007_+	ENSG00000204482	LST1	M13_RHEUMA	0	unconditioned	36	rs116988439	0	2.31543e-16	0	0.00853131	0.991469
6	6:31587733:31588518:clu_114007_+	ENSG00000204482	LST1	M13_RHEUMA	0	unconditioned	40	rs183988210	0	9.21781e-19	0	0.000197147	0.999803
6	6:31587733:31588518:clu_114007_+	ENSG00000204482	LST1	M13_RHEUMA	0	unconditioned	41	rs138574997	0	6.36383e-17	0	0.000246934	0.999753
6	6:31587733:31588518:clu_114007_+	ENSG00000204482	LST1	M13_RHEUMA	0	unconditioned	42	rs9263868	0	3.6825e-17	0	0.00246467	0.997535
6	6:31587733:31588518:clu_114007_+	ENSG00000204482	LST1	M13_RHEUMA	0	unconditioned	44	rs146535109	0	6.11267e-14	0	0.0256311	0.974369
6	6:31587733:31588518:clu_114007_+	ENSG00000204482	LST1	M13_RHEUMA	0	unconditioned	45	rs9264190	0	7.23133e-17	0	7.09184e-06	0.999993
6	6:31587733:31588518:clu_114007_+	ENSG00000204482	LST1	M13_RHEUMA	0	unconditioned	49	rs116746941	0	7.07095e-17	0	0.00265138	0.997349
6	6:31587733:31588518:clu_114007_+	ENSG00000204482	LST1	M13_RHEUMA	0	unconditioned	51	rs9688839	0	1.71605e-20	0	0.000809545	0.99919
6	6:31587733:31588518:clu_114007_+	ENSG00000204482	LST1	M13_RHEUMA	0	unconditioned	52	rs1053726	0	5.62666e-17	0	2.14172e-05	0.999979
6	6:31587733:31588518:clu_114007_+	ENSG00000204482	LST1	M13_RHEUMA	0	unconditioned	53	rs148844907	0	2.25445e-16	0	0.000586776	0.999413
6	6:31587733:31588518:clu_114007_+	ENSG00000204482	LST1	M13_RHEUMA	0	unconditioned	54	rs45593732	0	9.7759e-19	0	0.00085026	0.99915
6	6:31587733:31588518:clu_114007_+	ENSG00000204482	LST1	M13_RHEUMA	0	unconditioned	56	rs149432671	0	9.41251e-16	0	0.00650685	0.993493
6	6:31587733:31588518:clu_114007_+	ENSG00000204482	LST1	M13_RHEUMA	0	unconditioned	57	rs75565243	0	8.57365e-19	0	0.00161225	0.998388
6	6:31587733:31588518:clu_114007_+	ENSG00000204482	LST1	M13_RHEUMA	0	unconditioned	58	rs201218473	0	1.40631e-15	0	0.000558001	0.999442
6	6:31587733:31588518:clu_114007_+	ENSG00000204482	LST1	M13_RHEUMA	0	unconditioned	59	rs185552954	0	1.80524e-17	0	0.000249658	0.99975
6	6:31587733:31588518:clu_114007_+	ENSG00000204482	LST1	M13_RHEUMA	0	unconditioned	61	rs72844762	0	1.76839e-16	0	0.0137849	0.986215
6	6:31587733:31588518:clu_114007_+	ENSG00000204482	LST1	M13_RHEUMA	0	unconditioned	62	rs9266720	0	9.54476e-20	0	3.16179e-07	1
6	6:31587733:31588518:clu_114007_+	ENSG00000204482	LST1	M13_RHEUMA	0	unconditioned	63	rs115755747	0	6.7894e-17	0	0.000415047	0.999585
6	6:31587733:31588518:clu_114007_+	ENSG00000204482	LST1	M13_RHEUMA	1	rs2256974	29	rs3128761	0	1.82647e-17	0	0.0036228	0.996377
6	6:31587733:31588518:clu_114007_+	ENSG00000204482	LST1	M13_RHEUMA	1	rs2256974	36	rs116988439	0	2.31543e-16	0	0.00853131	0.991469
6	6:31587733:31588518:clu_114007_+	ENSG00000204482	LST1	M13_RHEUMA	1	rs2256974	40	rs183988210	0	9.21781e-19	0	0.000197147	0.999803
6	6:31587733:31588518:clu_114007_+	ENSG00000204482	LST1	M13_RHEUMA	1	rs2256974	41	rs138574997	0	6.36383e-17	0	0.000246934	0.999753
6	6:31587733:31588518:clu_114007_+	ENSG00000204482	LST1	M13_RHEUMA	1	rs2256974	42	rs9263868	0	3.6825e-17	0	0.00246467	0.997535
6	6:31587733:31588518:clu_114007_+	ENSG00000204482	LST1	M13_RHEUMA	1	rs2256974	44	rs146535109	0	6.11267e-14	0	0.0256311	0.974369
6	6:31587733:31588518:clu_114007_+	ENSG00000204482	LST1	M13_RHEUMA	1	rs2256974	45	rs9264190	0	7.23133e-17	0	7.09184e-06	0.999993
6	6:31587733:31588518:clu_114007_+	ENSG00000204482	LST1	M13_RHEUMA	1	rs2256974	49	rs116746941	0	7.07095e-17	0	0.00265138	0.997349
6	6:31587733:31588518:clu_114007_+	ENSG00000204482	LST1	M13_RHEUMA	1	rs2256974	51	rs9688839	0	1.71605e-20	0	0.000809545	0.99919
6	6:31587733:31588518:clu_114007_+	ENSG00000204482	LST1	M13_RHEUMA	1	rs2256974	52	rs1053726	0	5.62666e-17	0	2.14172e-05	0.999979
6	6:31587733:31588518:clu_114007_+	ENSG00000204482	LST1	M13_RHEUMA	1	rs2256974	53	rs148844907	0	2.25445e-16	0	0.000586776	0.999413
6	6:31587733:31588518:clu_114007_+	ENSG00000204482	LST1	M13_RHEUMA	1	rs2256974	54	rs45593732	0	9.7759e-19	0	0.00085026	0.99915
6	6:31587733:31588518:clu_114007_+	ENSG00000204482	LST1	M13_RHEUMA	1	rs2256974	56	rs149432671	0	9.41251e-16	0	0.00650685	0.993493
6	6:31587733:31588518:clu_114007_+	ENSG00000204482	LST1	M13_RHEUMA	1	rs2256974	57	rs75565243	0	8.57365e-19	0	0.00161225	0.998388
6	6:31587733:31588518:clu_114007_+	ENSG00000204482	LST1	M13_RHEUMA	1	rs2256974	58	rs201218473	0	1.40631e-15	0	0.000558001	0.999442
6	6:31587733:31588518:clu_114007_+	ENSG00000204482	LST1	M13_RHEUMA	1	rs2256974	59	rs185552954	0	1.80524e-17	0	0.000249658	0.99975
6	6:31587733:31588518:clu_114007_+	ENSG00000204482	LST1	M13_RHEUMA	1	rs2256974	61	rs72844762	0	1.76839e-16	0	0.0137849	0.986215
6	6:31587733:31588518:clu_114007_+	ENSG00000204482	LST1	M13_RHEUMA	1	rs2256974	62	rs9266720	0	9.54476e-20	0	3.16179e-07	1
6	6:31587733:31588518:clu_114007_+	ENSG00000204482	LST1	M13_RHEUMA	1	rs2256974	63	rs115755747	0	6.7894e-17	0	0.000415047	0.999585
6	6:32443921:32444652:clu_114373_+	ENSG00000204287	HLA-DRA	M13_RHEUMA	2	rs28679786	11	rs55919316	4.61224e-38	1.70987e-36	0.00188834	0.0690762	0.929035
6	6:32443921:32444652:clu_114373_+	ENSG00000204287	HLA-DRA	M13_RHEUMA	2	rs28679786	13	rs114609017	2.96831e-39	1.10048e-37	0.00174278	0.0636775	0.93458
6	6:32443921:32444652:clu_114373_+	ENSG00000204287	HLA-DRA	M13_RHEUMA	2	rs28679786	17	rs116516376	1.47238e-39	5.57673e-38	0.0017467	0.0652245	0.933029
6	6:32443921:32444652:clu_114373_+	ENSG00000204287	HLA-DRA	M13_RHEUMA	2	rs28679786	19	rs147725790	2.82641e-38	1.04781e-36	0.00174395	0.0637176	0.934538
6	6:32443921:32444652:clu_114373_+	ENSG00000204287	HLA-DRA	M13_RHEUMA	2	rs28679786	21	rs35139945	2.28808e-39	1.31154e-37	0.00168338	0.0955894	0.902727
6	6:32443921:32444652:clu_114373_+	ENSG00000204287	HLA-DRA	M13_RHEUMA	2	rs28679786	4	rs9271160	5.21739e-151	1.39968e-148	0.000450578	0.119998	0.879551
6	6:29943026:29943268:clu_113669_+	ENSG00000206503	HLA-A	M13_RHEUMA	4	rs1737001	7	rs114931843	5.89268e-42	5.9457e-31	1.40288e-13	0.0131682	0.986832
6	6:31587318:31587641:clu_114007_+	ENSG00000204482	LST1	M13_RHEUMA	0	unconditioned	29	rs3128761	0	1.82647e-17	0	0.0036228	0.996377
6	6:31587318:31587641:clu_114007_+	ENSG00000204482	LST1	M13_RHEUMA	0	unconditioned	36	rs116988439	0	2.31543e-16	0	0.00853131	0.991469
6	6:31587318:31587641:clu_114007_+	ENSG00000204482	LST1	M13_RHEUMA	0	unconditioned	40	rs183988210	0	9.21781e-19	0	0.000197147	0.999803
6	6:31587318:31587641:clu_114007_+	ENSG00000204482	LST1	M13_RHEUMA	0	unconditioned	41	rs138574997	0	6.36383e-17	0	0.000246934	0.999753
6	6:31587318:31587641:clu_114007_+	ENSG00000204482	LST1	M13_RHEUMA	0	unconditioned	42	rs9263868	0	3.6825e-17	0	0.00246467	0.997535
6	6:31587318:31587641:clu_114007_+	ENSG00000204482	LST1	M13_RHEUMA	0	unconditioned	44	rs146535109	0	6.11267e-14	0	0.0256311	0.974369
6	6:31587318:31587641:clu_114007_+	ENSG00000204482	LST1	M13_RHEUMA	0	unconditioned	45	rs9264190	0	7.23133e-17	0	7.09184e-06	0.999993
6	6:31587318:31587641:clu_114007_+	ENSG00000204482	LST1	M13_RHEUMA	0	unconditioned	49	rs116746941	0	7.07095e-17	0	0.00265138	0.997349
6	6:31587318:31587641:clu_114007_+	ENSG00000204482	LST1	M13_RHEUMA	0	unconditioned	51	rs9688839	0	1.71605e-20	0	0.000809545	0.99919
6	6:31587318:31587641:clu_114007_+	ENSG00000204482	LST1	M13_RHEUMA	0	unconditioned	52	rs1053726	0	5.62666e-17	0	2.14172e-05	0.999979
6	6:31587318:31587641:clu_114007_+	ENSG00000204482	LST1	M13_RHEUMA	0	unconditioned	53	rs148844907	0	2.25445e-16	0	0.000586776	0.999413
6	6:31587318:31587641:clu_114007_+	ENSG00000204482	LST1	M13_RHEUMA	0	unconditioned	54	rs45593732	0	9.7759e-19	0	0.00085026	0.99915
6	6:31587318:31587641:clu_114007_+	ENSG00000204482	LST1	M13_RHEUMA	0	unconditioned	56	rs149432671	0	9.41251e-16	0	0.00650685	0.993493
6	6:31587318:31587641:clu_114007_+	ENSG00000204482	LST1	M13_RHEUMA	0	unconditioned	57	rs75565243	0	8.57365e-19	0	0.00161225	0.998388
6	6:31587318:31587641:clu_114007_+	ENSG00000204482	LST1	M13_RHEUMA	0	unconditioned	58	rs201218473	0	1.40631e-15	0	0.000558001	0.999442
6	6:31587318:31587641:clu_114007_+	ENSG00000204482	LST1	M13_RHEUMA	0	unconditioned	59	rs185552954	0	1.80524e-17	0	0.000249658	0.99975
6	6:31587318:31587641:clu_114007_+	ENSG00000204482	LST1	M13_RHEUMA	0	unconditioned	61	rs72844762	0	1.76839e-16	0	0.0137849	0.986215
6	6:31587318:31587641:clu_114007_+	ENSG00000204482	LST1	M13_RHEUMA	0	unconditioned	62	rs9266720	0	9.54476e-20	0	3.16179e-07	1
6	6:31587318:31587641:clu_114007_+	ENSG00000204482	LST1	M13_RHEUMA	0	unconditioned	63	rs115755747	0	6.7894e-17	0	0.000415047	0.999585
6	6:31587318:31587641:clu_114007_+	ENSG00000204482	LST1	M13_RHEUMA	1	rs2256974	29	rs3128761	0	1.82647e-17	0	0.0036228	0.996377
6	6:31587318:31587641:clu_114007_+	ENSG00000204482	LST1	M13_RHEUMA	1	rs2256974	36	rs116988439	0	2.31543e-16	0	0.00853131	0.991469
6	6:31587318:31587641:clu_114007_+	ENSG00000204482	LST1	M13_RHEUMA	1	rs2256974	40	rs183988210	0	9.21781e-19	0	0.000197147	0.999803
6	6:31587318:31587641:clu_114007_+	ENSG00000204482	LST1	M13_RHEUMA	1	rs2256974	41	rs138574997	0	6.36383e-17	0	0.000246934	0.999753
6	6:31587318:31587641:clu_114007_+	ENSG00000204482	LST1	M13_RHEUMA	1	rs2256974	42	rs9263868	0	3.6825e-17	0	0.00246467	0.997535
6	6:31587318:31587641:clu_114007_+	ENSG00000204482	LST1	M13_RHEUMA	1	rs2256974	44	rs146535109	0	6.11267e-14	0	0.0256311	0.974369
6	6:31587318:31587641:clu_114007_+	ENSG00000204482	LST1	M13_RHEUMA	1	rs2256974	45	rs9264190	0	7.23133e-17	0	7.09184e-06	0.999993
6	6:31587318:31587641:clu_114007_+	ENSG00000204482	LST1	M13_RHEUMA	1	rs2256974	49	rs116746941	0	7.07095e-17	0	0.00265138	0.997349
6	6:31587318:31587641:clu_114007_+	ENSG00000204482	LST1	M13_RHEUMA	1	rs2256974	51	rs9688839	0	1.71605e-20	0	0.000809545	0.99919
6	6:31587318:31587641:clu_114007_+	ENSG00000204482	LST1	M13_RHEUMA	1	rs2256974	52	rs1053726	0	5.62666e-17	0	2.14172e-05	0.999979
6	6:31587318:31587641:clu_114007_+	ENSG00000204482	LST1	M13_RHEUMA	1	rs2256974	53	rs148844907	0	2.25445e-16	0	0.000586776	0.999413
6	6:31587318:31587641:clu_114007_+	ENSG00000204482	LST1	M13_RHEUMA	1	rs2256974	54	rs45593732	0	9.7759e-19	0	0.00085026	0.99915
6	6:31587318:31587641:clu_114007_+	ENSG00000204482	LST1	M13_RHEUMA	1	rs2256974	56	rs149432671	0	9.41251e-16	0	0.00650685	0.993493
6	6:31587318:31587641:clu_114007_+	ENSG00000204482	LST1	M13_RHEUMA	1	rs2256974	57	rs75565243	0	8.57365e-19	0	0.00161225	0.998388
6	6:31587318:31587641:clu_114007_+	ENSG00000204482	LST1	M13_RHEUMA	1	rs2256974	58	rs201218473	0	1.40631e-15	0	0.000558001	0.999442
6	6:31587318:31587641:clu_114007_+	ENSG00000204482	LST1	M13_RHEUMA	1	rs2256974	59	rs185552954	0	1.80524e-17	0	0.000249658	0.99975
6	6:31587318:31587641:clu_114007_+	ENSG00000204482	LST1	M13_RHEUMA	1	rs2256974	61	rs72844762	0	1.76839e-16	0	0.0137849	0.986215
6	6:31587318:31587641:clu_114007_+	ENSG00000204482	LST1	M13_RHEUMA	1	rs2256974	62	rs9266720	0	9.54476e-20	0	3.16179e-07	1
6	6:31587318:31587641:clu_114007_+	ENSG00000204482	LST1	M13_RHEUMA	1	rs2256974	63	rs115755747	0	6.7894e-17	0	0.000415047	0.999585
6	6:31355443:31355546:clu_20123_-	ENSG00000234745	HLA-B	M13_RHEUMA	7	rs2854001	5	rs7773105	1.81668e-197	2.21722e-196	0.0103989	0.126053	0.863548
6	6:31271348:31271599:clu_20135_-	ENSG00000204525,ENSG00000234745	HLA-C,HLA-B	M13_RHEUMA	9	rs2596521	7	rs5021841	3.5878e-80	4.42656e-80	0.0280818	0.0337086	0.93821
6	6:32581838:32584109:clu_20543_-	ENSG00000196126	HLA-DRB1	M13_RHEUMA	8	rs142410897	7	rs9273370	4.33015e-174	2.71627e-172	0.0004659	0.0282543	0.97128
6	6:32741525:32745159:clu_114374_+	ENSG00000237541	HLA-DQA2	M13_RHEUMA	2	rs114493852	1	rs146566004	6.7573e-240	8.97705e-227	4.78602e-15	0.0626447	0.937355
6	6:31269513:31354159:clu_20127_-	ENSG00000234745	HLA-B	M13_RHEUMA	3	rs4418214	5	rs4418214	1.30689e-83	4.88266e-55	2.91352e-32	8.86043e-05	0.999911
6	6:31272077:31356842:clu_20139_-	ENSG00000234745	HLA-B	M13_RHEUMA	5	rs113708600	18	rs28732097	1.92475e-29	7.17498e-28	0.00410223	0.152077	0.843821
6	6:31272077:31356842:clu_20139_-	ENSG00000234745	HLA-B	M13_RHEUMA	5	rs113708600	5	rs4418214	2.63204e-39	1.37364e-37	0.00308591	0.160215	0.836699
6	6:31269173:31269338:clu_20126_-	ENSG00000204525	HLA-C	M13_RHEUMA	8	rs80296299	2	rs28367848	1.51815e-48	5.9711e-48	0.0558725	0.21903	0.725098
6	6:32519651:32521905:clu_114379_+	ENSG00000198502	HLA-DRB5	M13_RHEUMA	5	rs200931304	7	rs9272247	9.3421e-44	5.66747e-43	0.0331164	0.200137	0.766746
6	6:31355223:31355317:clu_113910_+	ENSG00000234745	HLA-B	M13_RHEUMA	8	rs9267497	26	rs28732145	4.87611e-33	9.7414e-31	0.0010514	0.209257	0.789691
6	6:31269525:31355107:clu_20126_-	ENSG00000234745	HLA-B	M13_RHEUMA	5	rs17884390	56	rs2523675	2.80292e-13	1.41131e-12	0.0138027	0.0685807	0.917617
6	6:31269525:31355107:clu_20126_-	ENSG00000234745	HLA-B	M13_RHEUMA	5	rs17884390	57	rs34451818	1.14323e-12	5.75458e-12	0.0172074	0.0857187	0.897074
6	6:32759131:32761660:clu_114382_+	ENSG00000232629	HLA-DQB2	M13_RHEUMA	2	6_32660782_C_T	9	rs3135000	4.67318e-56	4.45839e-54	0.0025809	0.245475	0.751944
6	6:31271142:31271225:clu_20124_-	ENSG00000204525,ENSG00000234745	HLA-C,HLA-B	M13_RHEUMA	4	rs377050844	6	rs2442732	4.96895e-81	4.89153e-74	1.5221e-08	0.148987	0.851013
6	6:29945281:29945451:clu_113674_+	ENSG00000206503	HLA-A	M13_RHEUMA	6	rs3873265	5	rs9391630	4.13341e-68	8.42286e-65	8.64413e-05	0.175321	0.824592
6	6:31271175:31356270:clu_20136_-	ENSG00000234745	HLA-B	M13_RHEUMA	5	rs77616974	29	rs117976067	4.48767e-32	7.28989e-24	7.53058e-12	0.00022351	0.999776
6	6:31270385:31355493:clu_20132_-	ENSG00000234745	HLA-B	M13_RHEUMA	7	rs2254620	37	rs115470510	2.08893e-32	5.59356e-31	0.00629717	0.167795	0.825908
6	6:31271149:31271660:clu_20130_-	ENSG00000204525,ENSG00000234745	HLA-C,HLA-B	M13_RHEUMA	5	rs35510180	13	rs9265200	1.3751e-48	1.70173e-47	0.00619109	0.0756983	0.918111
6	6:31271149:31271660:clu_20130_-	ENSG00000204525,ENSG00000234745	HLA-C,HLA-B	M13_RHEUMA	5	rs35510180	54	rs116746941	5.76829e-23	5.90269e-22	0.0144928	0.147467	0.838041
6	6:32579104:32580746:clu_20540_-	ENSG00000196126	HLA-DRB1	M13_RHEUMA	5	rs36173887	29	rs367398	6.71199e-37	3.15758e-36	0.0423776	0.198602	0.759021
6	6:31356326:31356719:clu_20137_-	ENSG00000234745	HLA-B	M13_RHEUMA	8	rs116763857	25	rs3899823	1.03818e-19	1.27932e-18	0.00516657	0.0627343	0.932099
6	6:31271256:31271599:clu_113919_+	ENSG00000204525,ENSG00000234745	HLA-C,HLA-B	M13_RHEUMA	6	rs9266289	3	rs2854009	1.45625e-87	7.47367e-87	0.031337	0.160017	0.808646
6	6:31587318:31588518:clu_114007_+	ENSG00000204482	LST1	M13_RHEUMA	3	rs2256974	29	rs3128761	3.99053e-59	1.82649e-17	1.00921e-44	0.00362283	0.996377
6	6:31587318:31588518:clu_114007_+	ENSG00000204482	LST1	M13_RHEUMA	3	rs2256974	36	rs116988439	5.05883e-58	2.31545e-16	2.08056e-44	0.00853138	0.991469
6	6:31587318:31588518:clu_114007_+	ENSG00000204482	LST1	M13_RHEUMA	3	rs2256974	40	rs183988210	2.01393e-60	9.21787e-19	2.61513e-45	0.000197156	0.999803
6	6:31587318:31588518:clu_114007_+	ENSG00000204482	LST1	M13_RHEUMA	3	rs2256974	41	rs138574997	1.39039e-58	6.36387e-17	2.7238e-45	0.000246943	0.999753
6	6:31587318:31588518:clu_114007_+	ENSG00000204482	LST1	M13_RHEUMA	3	rs2256974	42	rs9263868	8.04564e-59	3.68253e-17	7.56432e-45	0.00246469	0.997535
6	6:31587318:31588518:clu_114007_+	ENSG00000204482	LST1	M13_RHEUMA	3	rs2256974	44	rs146535109	1.33551e-55	6.11271e-14	5.81285e-44	0.0256313	0.974369
6	6:31587318:31588518:clu_114007_+	ENSG00000204482	LST1	M13_RHEUMA	3	rs2256974	45	rs9264190	1.57992e-58	7.23138e-17	2.20031e-45	7.09899e-06	0.999993
6	6:31587318:31588518:clu_114007_+	ENSG00000204482	LST1	M13_RHEUMA	3	rs2256974	49	rs116746941	1.54488e-58	7.071e-17	7.97184e-45	0.0026514	0.997349
6	6:31587318:31588518:clu_114007_+	ENSG00000204482	LST1	M13_RHEUMA	3	rs2256974	51	rs9688839	3.74928e-62	1.71606e-20	3.95178e-45	0.000809558	0.99919
6	6:31587318:31588518:clu_114007_+	ENSG00000204482	LST1	M13_RHEUMA	3	rs2256974	52	rs1053726	1.22933e-58	5.6267e-17	2.23158e-45	2.14244e-05	0.999979
6	6:31587318:31588518:clu_114007_+	ENSG00000204482	LST1	M13_RHEUMA	3	rs2256974	53	rs148844907	4.92558e-58	2.25446e-16	3.46555e-45	0.000586787	0.999413
6	6:31587318:31588518:clu_114007_+	ENSG00000204482	LST1	M13_RHEUMA	3	rs2256974	54	rs45593732	2.13587e-60	9.77597e-19	4.04064e-45	0.000850273	0.99915
6	6:31587318:31588518:clu_114007_+	ENSG00000204482	LST1	M13_RHEUMA	3	rs2256974	56	rs149432671	2.05647e-57	9.41257e-16	1.6387e-44	0.0065069	0.993493
6	6:31587318:31588518:clu_114007_+	ENSG00000204482	LST1	M13_RHEUMA	3	rs2256974	57	rs75565243	1.8732e-60	8.57371e-19	5.70379e-45	0.00161227	0.998388
6	6:31587318:31588518:clu_114007_+	ENSG00000204482	LST1	M13_RHEUMA	3	rs2256974	58	rs201218473	3.07255e-57	1.40632e-15	3.40275e-45	0.000558012	0.999442
6	6:31587318:31588518:clu_114007_+	ENSG00000204482	LST1	M13_RHEUMA	3	rs2256974	59	rs185552954	3.94413e-59	1.80525e-17	2.72974e-45	0.000249667	0.99975
6	6:31587318:31588518:clu_114007_+	ENSG00000204482	LST1	M13_RHEUMA	3	rs2256974	61	rs72844762	3.86364e-58	1.76841e-16	3.22724e-44	0.013785	0.986215
6	6:31587318:31588518:clu_114007_+	ENSG00000204482	LST1	M13_RHEUMA	3	rs2256974	62	rs9266720	2.08537e-61	9.54483e-20	2.18552e-45	3.23289e-07	1
6	6:31587318:31588518:clu_114007_+	ENSG00000204482	LST1	M13_RHEUMA	3	rs2256974	63	rs115755747	1.48337e-58	6.78945e-17	3.09073e-45	0.000415057	0.999585
6	6:30491412:30491537:clu_113674_+	ENSG00000204592	HLA-E	M13_RHEUMA	3	rs546767272	0	unconditioned	2.62208e-118	1.61111e-116	0.000659003	0.039532	0.959809
6	6:30491412:30491537:clu_113674_+	ENSG00000204592	HLA-E	M13_RHEUMA	3	rs546767272	6	rs149136965	6.53775e-139	4.01465e-137	0.000659019	0.0395087	0.959832
6	6:30491412:30491537:clu_113674_+	ENSG00000204592	HLA-E	M13_RHEUMA	6	rs1264457	16	rs2516647	1.37783e-23	1.97971e-17	1.10069e-07	0.157308	0.842692
6	6:31270427:31355535:clu_20123_-	ENSG00000234745	HLA-B	M13_RHEUMA	7	rs75009018	40	rs117976067	8.35631e-17	2.48731e-16	0.0687534	0.203922	0.727325
6	6:31355438:31355546:clu_20123_-	ENSG00000234745	HLA-B	M13_RHEUMA	7	rs2263314	2	rs28366143	8.39508e-151	4.20513e-149	0.000332325	0.0156623	0.984005
6	6:31587733:31588563:clu_114007_+	ENSG00000204482	LST1	M13_RHEUMA	0	unconditioned	29	rs3128761	0	1.82647e-17	0	0.0036228	0.996377
6	6:31587733:31588563:clu_114007_+	ENSG00000204482	LST1	M13_RHEUMA	0	unconditioned	36	rs116988439	0	2.31543e-16	0	0.00853131	0.991469
6	6:31587733:31588563:clu_114007_+	ENSG00000204482	LST1	M13_RHEUMA	0	unconditioned	40	rs183988210	0	9.21781e-19	0	0.000197147	0.999803
6	6:31587733:31588563:clu_114007_+	ENSG00000204482	LST1	M13_RHEUMA	0	unconditioned	41	rs138574997	0	6.36383e-17	0	0.000246934	0.999753
6	6:31587733:31588563:clu_114007_+	ENSG00000204482	LST1	M13_RHEUMA	0	unconditioned	42	rs9263868	0	3.6825e-17	0	0.00246467	0.997535
6	6:31587733:31588563:clu_114007_+	ENSG00000204482	LST1	M13_RHEUMA	0	unconditioned	44	rs146535109	0	6.11267e-14	0	0.0256311	0.974369
6	6:31587733:31588563:clu_114007_+	ENSG00000204482	LST1	M13_RHEUMA	0	unconditioned	45	rs9264190	0	7.23133e-17	0	7.09184e-06	0.999993
6	6:31587733:31588563:clu_114007_+	ENSG00000204482	LST1	M13_RHEUMA	0	unconditioned	49	rs116746941	0	7.07095e-17	0	0.00265138	0.997349
6	6:31587733:31588563:clu_114007_+	ENSG00000204482	LST1	M13_RHEUMA	0	unconditioned	51	rs9688839	0	1.71605e-20	0	0.000809545	0.99919
6	6:31587733:31588563:clu_114007_+	ENSG00000204482	LST1	M13_RHEUMA	0	unconditioned	52	rs1053726	0	5.62666e-17	0	2.14172e-05	0.999979
6	6:31587733:31588563:clu_114007_+	ENSG00000204482	LST1	M13_RHEUMA	0	unconditioned	53	rs148844907	0	2.25445e-16	0	0.000586776	0.999413
6	6:31587733:31588563:clu_114007_+	ENSG00000204482	LST1	M13_RHEUMA	0	unconditioned	54	rs45593732	0	9.7759e-19	0	0.00085026	0.99915
6	6:31587733:31588563:clu_114007_+	ENSG00000204482	LST1	M13_RHEUMA	0	unconditioned	56	rs149432671	0	9.41251e-16	0	0.00650685	0.993493
6	6:31587733:31588563:clu_114007_+	ENSG00000204482	LST1	M13_RHEUMA	0	unconditioned	57	rs75565243	0	8.57365e-19	0	0.00161225	0.998388
6	6:31587733:31588563:clu_114007_+	ENSG00000204482	LST1	M13_RHEUMA	0	unconditioned	58	rs201218473	0	1.40631e-15	0	0.000558001	0.999442
6	6:31587733:31588563:clu_114007_+	ENSG00000204482	LST1	M13_RHEUMA	0	unconditioned	59	rs185552954	0	1.80524e-17	0	0.000249658	0.99975
6	6:31587733:31588563:clu_114007_+	ENSG00000204482	LST1	M13_RHEUMA	0	unconditioned	61	rs72844762	0	1.76839e-16	0	0.0137849	0.986215
6	6:31587733:31588563:clu_114007_+	ENSG00000204482	LST1	M13_RHEUMA	0	unconditioned	62	rs9266720	0	9.54476e-20	0	3.16179e-07	1
6	6:31587733:31588563:clu_114007_+	ENSG00000204482	LST1	M13_RHEUMA	0	unconditioned	63	rs115755747	0	6.7894e-17	0	0.000415047	0.999585
6	6:31587733:31588563:clu_114007_+	ENSG00000204482	LST1	M13_RHEUMA	1	rs2256974	29	rs3128761	0	1.82647e-17	0	0.0036228	0.996377
6	6:31587733:31588563:clu_114007_+	ENSG00000204482	LST1	M13_RHEUMA	1	rs2256974	36	rs116988439	0	2.31543e-16	0	0.00853131	0.991469
6	6:31587733:31588563:clu_114007_+	ENSG00000204482	LST1	M13_RHEUMA	1	rs2256974	40	rs183988210	0	9.21781e-19	0	0.000197147	0.999803
6	6:31587733:31588563:clu_114007_+	ENSG00000204482	LST1	M13_RHEUMA	1	rs2256974	41	rs138574997	0	6.36383e-17	0	0.000246934	0.999753
6	6:31587733:31588563:clu_114007_+	ENSG00000204482	LST1	M13_RHEUMA	1	rs2256974	42	rs9263868	0	3.6825e-17	0	0.00246467	0.997535
6	6:31587733:31588563:clu_114007_+	ENSG00000204482	LST1	M13_RHEUMA	1	rs2256974	44	rs146535109	0	6.11267e-14	0	0.0256311	0.974369
6	6:31587733:31588563:clu_114007_+	ENSG00000204482	LST1	M13_RHEUMA	1	rs2256974	45	rs9264190	0	7.23133e-17	0	7.09184e-06	0.999993
6	6:31587733:31588563:clu_114007_+	ENSG00000204482	LST1	M13_RHEUMA	1	rs2256974	49	rs116746941	0	7.07095e-17	0	0.00265138	0.997349
6	6:31587733:31588563:clu_114007_+	ENSG00000204482	LST1	M13_RHEUMA	1	rs2256974	51	rs9688839	0	1.71605e-20	0	0.000809545	0.99919
6	6:31587733:31588563:clu_114007_+	ENSG00000204482	LST1	M13_RHEUMA	1	rs2256974	52	rs1053726	0	5.62666e-17	0	2.14172e-05	0.999979
6	6:31587733:31588563:clu_114007_+	ENSG00000204482	LST1	M13_RHEUMA	1	rs2256974	53	rs148844907	0	2.25445e-16	0	0.000586776	0.999413
6	6:31587733:31588563:clu_114007_+	ENSG00000204482	LST1	M13_RHEUMA	1	rs2256974	54	rs45593732	0	9.7759e-19	0	0.00085026	0.99915
6	6:31587733:31588563:clu_114007_+	ENSG00000204482	LST1	M13_RHEUMA	1	rs2256974	56	rs149432671	0	9.41251e-16	0	0.00650685	0.993493
6	6:31587733:31588563:clu_114007_+	ENSG00000204482	LST1	M13_RHEUMA	1	rs2256974	57	rs75565243	0	8.57365e-19	0	0.00161225	0.998388
6	6:31587733:31588563:clu_114007_+	ENSG00000204482	LST1	M13_RHEUMA	1	rs2256974	58	rs201218473	0	1.40631e-15	0	0.000558001	0.999442
6	6:31587733:31588563:clu_114007_+	ENSG00000204482	LST1	M13_RHEUMA	1	rs2256974	59	rs185552954	0	1.80524e-17	0	0.000249658	0.99975
6	6:31587733:31588563:clu_114007_+	ENSG00000204482	LST1	M13_RHEUMA	1	rs2256974	61	rs72844762	0	1.76839e-16	0	0.0137849	0.986215
6	6:31587733:31588563:clu_114007_+	ENSG00000204482	LST1	M13_RHEUMA	1	rs2256974	62	rs9266720	0	9.54476e-20	0	3.16179e-07	1
6	6:31587733:31588563:clu_114007_+	ENSG00000204482	LST1	M13_RHEUMA	1	rs2256974	63	rs115755747	0	6.7894e-17	0	0.000415047	0.999585
6	6:31270354:31354640:clu_20131_-	ENSG00000234745	HLA-B	M13_RHEUMA	3	rs9264765	6	rs28366143	1.45452e-91	2.42834e-89	0.000867654	0.144001	0.855131
6	6:32522174:32530125:clu_20544_-	ENSG00000198502	HLA-DRB5	M13_RHEUMA	0	unconditioned	0	unconditioned	0	0	0	0	1
6	6:29942986:29943384:clu_113664_+	ENSG00000206503	HLA-A	M13_RHEUMA	4	rs1737001	7	rs114931843	8.65657e-35	6.13332e-31	2.06088e-06	0.0136153	0.986383
6	6:33085906:33086219:clu_114420_+	ENSG00000223865	HLA-DPB1	M13_RHEUMA	1	rs562893885	19	rs9277560	0	7.21224e-66	0	0.0435538	0.956446
6	6:31269173:31269493:clu_113905_+	ENSG00000204525	HLA-C	M13_RHEUMA	3	rs6919086	15	rs79151911	4.31337e-29	4.55224e-28	0.0167244	0.175698	0.807578
6	6:31269173:31269493:clu_113905_+	ENSG00000204525	HLA-C	M13_RHEUMA	3	rs6919086	17	rs2077537	3.51406e-31	3.7088e-30	0.0167425	0.175896	0.807361
6	6:31269173:31269493:clu_113905_+	ENSG00000204525	HLA-C	M13_RHEUMA	3	rs6919086	27	rs3132519	8.75592e-27	9.32607e-26	0.0170023	0.180291	0.802707
6	6:31269173:31269493:clu_113905_+	ENSG00000204525	HLA-C	M13_RHEUMA	3	rs6919086	29	rs74290508	1.69674e-23	1.79076e-22	0.022268	0.234275	0.743457
6	6:31269173:31269493:clu_113905_+	ENSG00000204525	HLA-C	M13_RHEUMA	3	rs6919086	30	rs9266275	4.83694e-26	5.10481e-25	0.016788	0.17637	0.806842
6	6:31269173:31269493:clu_113905_+	ENSG00000204525	HLA-C	M13_RHEUMA	3	rs6919086	32	rs200535118	1.74948e-26	1.86367e-25	0.0167055	0.177154	0.806141
6	6:31269173:31269493:clu_113905_+	ENSG00000204525	HLA-C	M13_RHEUMA	3	rs6919086	33	rs2299851	3.73096e-26	3.9375e-25	0.0167334	0.17579	0.807476
6	6:31269173:31269493:clu_113905_+	ENSG00000204525	HLA-C	M13_RHEUMA	3	rs6919086	34	rs7740525	5.04597e-29	5.32536e-28	0.0167947	0.176439	0.806766
6	6:31269173:31269493:clu_113905_+	ENSG00000204525	HLA-C	M13_RHEUMA	3	rs6919086	35	rs45593732	1.85247e-25	1.95502e-24	0.016731	0.175765	0.807504
6	6:31269173:31269493:clu_113905_+	ENSG00000204525	HLA-C	M13_RHEUMA	3	rs6919086	36	rs142493797	1.16849e-24	1.23317e-23	0.0167401	0.17586	0.8074
6	6:31269173:31269493:clu_113905_+	ENSG00000204525	HLA-C	M13_RHEUMA	3	rs6919086	37	rs114682044	1.79396e-26	1.89327e-25	0.016735	0.175806	0.807459
6	6:31269173:31269493:clu_113905_+	ENSG00000204525	HLA-C	M13_RHEUMA	3	rs6919086	40	rs186743191	3.33541e-25	3.52004e-24	0.0170741	0.179389	0.803537
6	6:31269173:31269493:clu_113905_+	ENSG00000204525	HLA-C	M13_RHEUMA	3	rs6919086	41	rs9348876	4.29256e-27	4.53032e-26	0.0167262	0.175719	0.807555
6	6:31269173:31269493:clu_113905_+	ENSG00000204525	HLA-C	M13_RHEUMA	3	rs6919086	42	rs138240887	1.52047e-24	1.60465e-23	0.016738	0.17584	0.807422
6	6:31269173:31269493:clu_113905_+	ENSG00000204525	HLA-C	M13_RHEUMA	3	rs6919086	43	rs77901635	1.21378e-25	1.28096e-24	0.0167482	0.175945	0.807307
6	6:31269173:31269493:clu_113905_+	ENSG00000204525	HLA-C	M13_RHEUMA	3	rs6919086	44	rs2894052	1.18055e-25	1.24608e-24	0.0167297	0.175777	0.807494
6	6:31269173:31269493:clu_113905_+	ENSG00000204525	HLA-C	M13_RHEUMA	3	rs6919086	45	rs149136965	1.47665e-24	1.55839e-23	0.0167308	0.175762	0.807507
6	6:31269173:31269493:clu_113905_+	ENSG00000204525	HLA-C	M13_RHEUMA	3	rs6919086	46	rs188960032	1.75646e-25	1.85369e-24	0.0167321	0.175775	0.807493
6	6:31269173:31269493:clu_113905_+	ENSG00000204525	HLA-C	M13_RHEUMA	3	rs6919086	48	rs11575849	3.57853e-26	3.77683e-25	0.0167346	0.175812	0.807453
6	6:31269173:31269493:clu_113905_+	ENSG00000204525	HLA-C	M13_RHEUMA	3	rs6919086	49	rs9688839	1.51845e-22	1.60256e-21	0.0168539	0.177069	0.806078
6	6:31269173:31269493:clu_113905_+	ENSG00000204525	HLA-C	M13_RHEUMA	3	rs6919086	50	rs186383839	1.88342e-24	2.01128e-23	0.0170009	0.180748	0.802251
6	6:31269173:31269493:clu_113905_+	ENSG00000204525	HLA-C	M13_RHEUMA	3	rs6919086	51	rs114889222	7.20711e-26	7.67609e-25	0.0167059	0.177123	0.806171
6	6:31269173:31269493:clu_113905_+	ENSG00000204525	HLA-C	M13_RHEUMA	3	rs6919086	52	rs9391724	7.95572e-23	8.52055e-22	0.0205508	0.219338	0.760111
6	6:31269173:31269493:clu_113905_+	ENSG00000204525	HLA-C	M13_RHEUMA	3	rs6919086	53	rs2844696	4.5679e-24	4.82082e-23	0.0167315	0.175772	0.807496
6	6:31269173:31269493:clu_113905_+	ENSG00000204525	HLA-C	M13_RHEUMA	3	rs6919086	55	rs141140835	1.1001e-25	1.161e-24	0.0167323	0.175778	0.80749
6	6:31269173:31269493:clu_113905_+	ENSG00000204525	HLA-C	M13_RHEUMA	3	rs6919086	56	rs115160029	4.01744e-25	4.24014e-24	0.0167404	0.175877	0.807383
6	6:31269173:31269493:clu_113905_+	ENSG00000204525	HLA-C	M13_RHEUMA	3	rs6919086	57	rs140932965	4.042e-25	4.26574e-24	0.0167377	0.175834	0.807428
6	6:31269173:31269493:clu_113905_+	ENSG00000204525	HLA-C	M13_RHEUMA	3	rs6919086	58	rs115470510	1.14606e-25	1.2095e-24	0.0167392	0.175851	0.807409
6	6:31269173:31269493:clu_113905_+	ENSG00000204525	HLA-C	M13_RHEUMA	3	rs6919086	9	rs77689490	7.03371e-30	7.4233e-29	0.0209025	0.219843	0.759254
6	6:31356957:31357086:clu_20135_-	ENSG00000234745	HLA-B	M13_RHEUMA	7	rs3819299	36	rs2256318	2.67456e-15	1.43362e-14	0.0268888	0.1433	0.829811
6	6:31271680:31356270:clu_20136_-	ENSG00000234745	HLA-B	M13_RHEUMA	8	rs1800750	29	rs117976067	4.90897e-22	1.17159e-21	0.0823754	0.195877	0.721747
6	6:31354150:31356270:clu_20136_-	ENSG00000234745	HLA-B	M13_RHEUMA	0	unconditioned	15	rs1055890	0	5.52968e-47	0	0	1
6	6:31587318:31588563:clu_114007_+	ENSG00000204482	LST1	M13_RHEUMA	0	unconditioned	29	rs3128761	0	1.82647e-17	0	0.0036228	0.996377
6	6:31587318:31588563:clu_114007_+	ENSG00000204482	LST1	M13_RHEUMA	0	unconditioned	36	rs116988439	0	2.31543e-16	0	0.00853131	0.991469
6	6:31587318:31588563:clu_114007_+	ENSG00000204482	LST1	M13_RHEUMA	0	unconditioned	40	rs183988210	0	9.21781e-19	0	0.000197147	0.999803
6	6:31587318:31588563:clu_114007_+	ENSG00000204482	LST1	M13_RHEUMA	0	unconditioned	41	rs138574997	0	6.36383e-17	0	0.000246934	0.999753
6	6:31587318:31588563:clu_114007_+	ENSG00000204482	LST1	M13_RHEUMA	0	unconditioned	42	rs9263868	0	3.6825e-17	0	0.00246467	0.997535
6	6:31587318:31588563:clu_114007_+	ENSG00000204482	LST1	M13_RHEUMA	0	unconditioned	44	rs146535109	0	6.11267e-14	0	0.0256311	0.974369
6	6:31587318:31588563:clu_114007_+	ENSG00000204482	LST1	M13_RHEUMA	0	unconditioned	45	rs9264190	0	7.23133e-17	0	7.09184e-06	0.999993
6	6:31587318:31588563:clu_114007_+	ENSG00000204482	LST1	M13_RHEUMA	0	unconditioned	49	rs116746941	0	7.07095e-17	0	0.00265138	0.997349
6	6:31587318:31588563:clu_114007_+	ENSG00000204482	LST1	M13_RHEUMA	0	unconditioned	51	rs9688839	0	1.71605e-20	0	0.000809545	0.99919
6	6:31587318:31588563:clu_114007_+	ENSG00000204482	LST1	M13_RHEUMA	0	unconditioned	52	rs1053726	0	5.62666e-17	0	2.14172e-05	0.999979
6	6:31587318:31588563:clu_114007_+	ENSG00000204482	LST1	M13_RHEUMA	0	unconditioned	53	rs148844907	0	2.25445e-16	0	0.000586776	0.999413
6	6:31587318:31588563:clu_114007_+	ENSG00000204482	LST1	M13_RHEUMA	0	unconditioned	54	rs45593732	0	9.7759e-19	0	0.00085026	0.99915
6	6:31587318:31588563:clu_114007_+	ENSG00000204482	LST1	M13_RHEUMA	0	unconditioned	56	rs149432671	0	9.41251e-16	0	0.00650685	0.993493
6	6:31587318:31588563:clu_114007_+	ENSG00000204482	LST1	M13_RHEUMA	0	unconditioned	57	rs75565243	0	8.57365e-19	0	0.00161225	0.998388
6	6:31587318:31588563:clu_114007_+	ENSG00000204482	LST1	M13_RHEUMA	0	unconditioned	58	rs201218473	0	1.40631e-15	0	0.000558001	0.999442
6	6:31587318:31588563:clu_114007_+	ENSG00000204482	LST1	M13_RHEUMA	0	unconditioned	59	rs185552954	0	1.80524e-17	0	0.000249658	0.99975
6	6:31587318:31588563:clu_114007_+	ENSG00000204482	LST1	M13_RHEUMA	0	unconditioned	61	rs72844762	0	1.76839e-16	0	0.0137849	0.986215
6	6:31587318:31588563:clu_114007_+	ENSG00000204482	LST1	M13_RHEUMA	0	unconditioned	62	rs9266720	0	9.54476e-20	0	3.16179e-07	1
6	6:31587318:31588563:clu_114007_+	ENSG00000204482	LST1	M13_RHEUMA	0	unconditioned	63	rs115755747	0	6.7894e-17	0	0.000415047	0.999585
6	6:31587318:31588563:clu_114007_+	ENSG00000204482	LST1	M13_RHEUMA	1	rs2256974	29	rs3128761	0	1.82647e-17	0	0.0036228	0.996377
6	6:31587318:31588563:clu_114007_+	ENSG00000204482	LST1	M13_RHEUMA	1	rs2256974	36	rs116988439	0	2.31543e-16	0	0.00853131	0.991469
6	6:31587318:31588563:clu_114007_+	ENSG00000204482	LST1	M13_RHEUMA	1	rs2256974	40	rs183988210	0	9.21781e-19	0	0.000197147	0.999803
6	6:31587318:31588563:clu_114007_+	ENSG00000204482	LST1	M13_RHEUMA	1	rs2256974	41	rs138574997	0	6.36383e-17	0	0.000246934	0.999753
6	6:31587318:31588563:clu_114007_+	ENSG00000204482	LST1	M13_RHEUMA	1	rs2256974	42	rs9263868	0	3.6825e-17	0	0.00246467	0.997535
6	6:31587318:31588563:clu_114007_+	ENSG00000204482	LST1	M13_RHEUMA	1	rs2256974	44	rs146535109	0	6.11267e-14	0	0.0256311	0.974369
6	6:31587318:31588563:clu_114007_+	ENSG00000204482	LST1	M13_RHEUMA	1	rs2256974	45	rs9264190	0	7.23133e-17	0	7.09184e-06	0.999993
6	6:31587318:31588563:clu_114007_+	ENSG00000204482	LST1	M13_RHEUMA	1	rs2256974	49	rs116746941	0	7.07095e-17	0	0.00265138	0.997349
6	6:31587318:31588563:clu_114007_+	ENSG00000204482	LST1	M13_RHEUMA	1	rs2256974	51	rs9688839	0	1.71605e-20	0	0.000809545	0.99919
6	6:31587318:31588563:clu_114007_+	ENSG00000204482	LST1	M13_RHEUMA	1	rs2256974	52	rs1053726	0	5.62666e-17	0	2.14172e-05	0.999979
6	6:31587318:31588563:clu_114007_+	ENSG00000204482	LST1	M13_RHEUMA	1	rs2256974	53	rs148844907	0	2.25445e-16	0	0.000586776	0.999413
6	6:31587318:31588563:clu_114007_+	ENSG00000204482	LST1	M13_RHEUMA	1	rs2256974	54	rs45593732	0	9.7759e-19	0	0.00085026	0.99915
6	6:31587318:31588563:clu_114007_+	ENSG00000204482	LST1	M13_RHEUMA	1	rs2256974	56	rs149432671	0	9.41251e-16	0	0.00650685	0.993493
6	6:31587318:31588563:clu_114007_+	ENSG00000204482	LST1	M13_RHEUMA	1	rs2256974	57	rs75565243	0	8.57365e-19	0	0.00161225	0.998388
6	6:31587318:31588563:clu_114007_+	ENSG00000204482	LST1	M13_RHEUMA	1	rs2256974	58	rs201218473	0	1.40631e-15	0	0.000558001	0.999442
6	6:31587318:31588563:clu_114007_+	ENSG00000204482	LST1	M13_RHEUMA	1	rs2256974	59	rs185552954	0	1.80524e-17	0	0.000249658	0.99975
6	6:31587318:31588563:clu_114007_+	ENSG00000204482	LST1	M13_RHEUMA	1	rs2256974	61	rs72844762	0	1.76839e-16	0	0.0137849	0.986215
6	6:31587318:31588563:clu_114007_+	ENSG00000204482	LST1	M13_RHEUMA	1	rs2256974	62	rs9266720	0	9.54476e-20	0	3.16179e-07	1
6	6:31587318:31588563:clu_114007_+	ENSG00000204482	LST1	M13_RHEUMA	1	rs2256974	63	rs115755747	0	6.7894e-17	0	0.000415047	0.999585
6	6:31269513:31270428:clu_20127_-	ENSG00000204525,ENSG00000234745	HLA-C,HLA-B	M13_RHEUMA	4	rs150140732	29	rs74290508	3.09333e-23	1.8184e-22	0.0405967	0.237925	0.721478
6	6:31269516:31269966:clu_113909_+	ENSG00000204525,ENSG00000234745	HLA-C,HLA-B	M13_RHEUMA	2	rs9348859	13	rs9265200	3.53016e-57	3.41408e-47	1.58937e-11	0.152864	0.847136
6	6:31269516:31269966:clu_113909_+	ENSG00000204525,ENSG00000234745	HLA-C,HLA-B	M13_RHEUMA	2	rs9348859	15	rs79151911	1.74858e-38	1.6907e-28	6.77983e-12	0.0646187	0.935381
6	6:31269516:31269966:clu_113909_+	ENSG00000204525,ENSG00000234745	HLA-C,HLA-B	M13_RHEUMA	2	rs9348859	16	rs3131384	5.13813e-34	4.96807e-24	5.60675e-12	0.053265	0.946735
6	6:31269516:31269966:clu_113909_+	ENSG00000204525,ENSG00000234745	HLA-C,HLA-B	M13_RHEUMA	2	rs9348859	17	rs2077537	1.45564e-40	1.40746e-30	6.93529e-12	0.0661235	0.933877
6	6:31269516:31269966:clu_113909_+	ENSG00000204525,ENSG00000234745	HLA-C,HLA-B	M13_RHEUMA	2	rs9348859	26	rs28732082	2.43004e-39	2.34961e-29	1.53533e-11	0.147599	0.852401
6	6:31269516:31269966:clu_113909_+	ENSG00000204525,ENSG00000234745	HLA-C,HLA-B	M13_RHEUMA	2	rs9348859	27	rs3132519	3.5926e-36	3.47369e-26	6.97613e-12	0.0665187	0.933481
6	6:31269516:31269966:clu_113909_+	ENSG00000204525,ENSG00000234745	HLA-C,HLA-B	M13_RHEUMA	2	rs9348859	29	rs74290508	6.76867e-33	6.54462e-23	8.88316e-12	0.0849763	0.915024
6	6:31269516:31269966:clu_113909_+	ENSG00000204525,ENSG00000234745	HLA-C,HLA-B	M13_RHEUMA	2	rs9348859	30	rs9266275	1.7569e-35	1.69874e-25	6.09782e-12	0.0580178	0.941982
6	6:31269516:31269966:clu_113909_+	ENSG00000204525,ENSG00000234745	HLA-C,HLA-B	M13_RHEUMA	2	rs9348859	32	rs200535118	6.74028e-36	6.51719e-26	6.43621e-12	0.0612931	0.938707
6	6:31269516:31269966:clu_113909_+	ENSG00000204525,ENSG00000234745	HLA-C,HLA-B	M13_RHEUMA	2	rs9348859	33	rs2299851	1.4318e-35	1.3844e-25	6.42163e-12	0.0611518	0.938848
6	6:31269516:31269966:clu_113909_+	ENSG00000204525,ENSG00000234745	HLA-C,HLA-B	M13_RHEUMA	2	rs9348859	34	rs7740525	1.89953e-38	1.83665e-28	6.32225e-12	0.06019	0.93981
6	6:31269516:31269966:clu_113909_+	ENSG00000204525,ENSG00000234745	HLA-C,HLA-B	M13_RHEUMA	2	rs9348859	35	rs45593732	7.29594e-35	7.05444e-25	6.5895e-12	0.0627766	0.937223
6	6:31269516:31269966:clu_113909_+	ENSG00000204525,ENSG00000234745	HLA-C,HLA-B	M13_RHEUMA	2	rs9348859	36	rs142493797	4.38168e-34	4.23664e-24	6.27734e-12	0.0597553	0.940245
6	6:31269516:31269966:clu_113909_+	ENSG00000204525,ENSG00000234745	HLA-C,HLA-B	M13_RHEUMA	2	rs9348859	37	rs114682044	6.81933e-36	6.59361e-26	6.36141e-12	0.060569	0.939431
6	6:31269516:31269966:clu_113909_+	ENSG00000204525,ENSG00000234745	HLA-C,HLA-B	M13_RHEUMA	2	rs9348859	40	rs186743191	1.2919e-34	1.24914e-24	6.61327e-12	0.0630066	0.936993
6	6:31269516:31269966:clu_113909_+	ENSG00000204525,ENSG00000234745	HLA-C,HLA-B	M13_RHEUMA	2	rs9348859	41	rs9348876	1.71894e-36	1.66204e-26	6.69796e-12	0.0638264	0.936174
6	6:31269516:31269966:clu_113909_+	ENSG00000204525,ENSG00000234745	HLA-C,HLA-B	M13_RHEUMA	2	rs9348859	42	rs138240887	5.8017e-34	5.60966e-24	6.38678e-12	0.0608146	0.939185
6	6:31269516:31269966:clu_113909_+	ENSG00000204525,ENSG00000234745	HLA-C,HLA-B	M13_RHEUMA	2	rs9348859	43	rs77901635	4.49586e-35	4.34705e-25	6.20356e-12	0.0590413	0.940959
6	6:31269516:31269966:clu_113909_+	ENSG00000204525,ENSG00000234745	HLA-C,HLA-B	M13_RHEUMA	2	rs9348859	44	rs2894052	4.63102e-35	4.47775e-25	6.5627e-12	0.0625174	0.937483
6	6:31269516:31269966:clu_113909_+	ENSG00000204525,ENSG00000234745	HLA-C,HLA-B	M13_RHEUMA	2	rs9348859	45	rs149136965	5.78415e-34	5.5927e-24	6.55358e-12	0.062429	0.937571
6	6:31269516:31269966:clu_113909_+	ENSG00000204525,ENSG00000234745	HLA-C,HLA-B	M13_RHEUMA	2	rs9348859	46	rs188960032	6.79899e-35	6.57394e-25	6.47674e-12	0.0616852	0.938315
6	6:31269516:31269966:clu_113909_+	ENSG00000204525,ENSG00000234745	HLA-C,HLA-B	M13_RHEUMA	2	rs9348859	48	rs11575849	1.36052e-35	1.31549e-25	6.36233e-12	0.0605779	0.939422
6	6:31269516:31269966:clu_113909_+	ENSG00000204525,ENSG00000234745	HLA-C,HLA-B	M13_RHEUMA	2	rs9348859	49	rs9688839	5.1437e-32	4.97344e-22	5.70922e-12	0.0542567	0.945743
6	6:31269516:31269966:clu_113909_+	ENSG00000204525,ENSG00000234745	HLA-C,HLA-B	M13_RHEUMA	2	rs9348859	50	rs186383839	7.30802e-34	7.06622e-24	6.59666e-12	0.0628468	0.937153
6	6:31269516:31269966:clu_113909_+	ENSG00000204525,ENSG00000234745	HLA-C,HLA-B	M13_RHEUMA	2	rs9348859	51	rs114889222	2.7825e-35	2.69039e-25	6.44973e-12	0.0614238	0.938576
6	6:31269516:31269966:clu_113909_+	ENSG00000204525,ENSG00000234745	HLA-C,HLA-B	M13_RHEUMA	2	rs9348859	52	rs9391724	3.21547e-32	3.10904e-22	8.30602e-12	0.0793903	0.92061
6	6:31269516:31269966:clu_113909_+	ENSG00000204525,ENSG00000234745	HLA-C,HLA-B	M13_RHEUMA	2	rs9348859	53	rs2844696	1.79667e-33	1.7372e-23	6.58093e-12	0.0626937	0.937306
6	6:31269516:31269966:clu_113909_+	ENSG00000204525,ENSG00000234745	HLA-C,HLA-B	M13_RHEUMA	2	rs9348859	54	rs116746941	4.54969e-34	4.40009e-24	1.14311e-13	0.000105623	0.999894
6	6:31269516:31269966:clu_113909_+	ENSG00000204525,ENSG00000234745	HLA-C,HLA-B	M13_RHEUMA	2	rs9348859	55	rs141140835	4.2613e-35	4.12025e-25	6.48136e-12	0.06173	0.93827
6	6:31269516:31269966:clu_113909_+	ENSG00000204525,ENSG00000234745	HLA-C,HLA-B	M13_RHEUMA	2	rs9348859	56	rs115160029	1.48251e-34	1.43345e-24	6.17754e-12	0.0587897	0.94121
6	6:31269516:31269966:clu_113909_+	ENSG00000204525,ENSG00000234745	HLA-C,HLA-B	M13_RHEUMA	2	rs9348859	57	rs140932965	1.51011e-34	1.46013e-24	6.25329e-12	0.0595225	0.940477
6	6:31269516:31269966:clu_113909_+	ENSG00000204525,ENSG00000234745	HLA-C,HLA-B	M13_RHEUMA	2	rs9348859	58	rs115470510	4.25051e-35	4.10982e-25	6.20827e-12	0.0590868	0.940913
6	6:31269516:31269966:clu_113909_+	ENSG00000204525,ENSG00000234745	HLA-C,HLA-B	M13_RHEUMA	2	rs9348859	9	rs77689490	3.0307e-39	2.93038e-29	9.00651e-12	0.0861701	0.91383
6	6:31355492:31356237:clu_113904_+	ENSG00000234745	HLA-B	M13_RHEUMA	2	rs2394972	1	rs2394972	2.00184e-129	6.53111e-92	3.37834e-41	0.0001023	0.999898
6	6:31355492:31356237:clu_113904_+	ENSG00000234745	HLA-B	M13_RHEUMA	3	rs28380918	10	rs5021841	7.14314e-56	1.32394e-47	2.00069e-10	0.0361177	0.963882
6	6:31269173:31269493:clu_20126_-	ENSG00000204525	HLA-C	M13_RHEUMA	3	rs371992891	4	rs9265901	5.8419e-81	2.70544e-74	2.0288e-08	0.0930489	0.906951
6	6:32581683:32584226:clu_20584_-	ENSG00000196126	HLA-DRB1	M13_RHEUMA	4	rs9272364	0	unconditioned	0	0	2.88758e-10	0.235598	0.764402
6	6:32581683:32584226:clu_20584_-	ENSG00000196126	HLA-DRB1	M13_RHEUMA	5	rs75074972	21	rs78933533	4.68044e-72	1.6727e-71	0.0289952	0.102755	0.868249
6	6:32759131:32761660:clu_20546_-	ENSG00000232629	HLA-DQB2	M13_RHEUMA	2	rs9273507	9	rs3135000	8.0867e-57	1.3679e-55	0.00044661	0.00656159	0.992992
6	6:32581736:32584109:clu_20543_-	ENSG00000196126	HLA-DRB1	M13_RHEUMA	4	rs1557549	3	rs560607175	7.09038e-178	3.5442e-167	1.21904e-12	0.0599952	0.940005
6	6:32581736:32584109:clu_20543_-	ENSG00000196126	HLA-DRB1	M13_RHEUMA	6	rs9273508	7	rs9273370	2.40912e-174	6.05382e-172	0.000259208	0.0642001	0.935541
6	6:31356389:31356728:clu_20144_-	ENSG00000234745	HLA-B	M13_RHEUMA	5	rs28380918	10	rs5021841	1.19473e-54	1.85051e-47	3.34627e-09	0.0508808	0.949119
6	6:31270385:31271107:clu_20132_-	ENSG00000204525,ENSG00000234745	HLA-C,HLA-B	M13_RHEUMA	2	rs4637682	16	rs3131384	6.3383e-105	8.57026e-24	6.91637e-83	0.0926115	0.907388
6	6:31270385:31271107:clu_20132_-	ENSG00000204525,ENSG00000234745	HLA-C,HLA-B	M13_RHEUMA	2	rs4637682	49	rs9688839	1.28798e-102	1.74152e-21	1.42958e-82	0.192492	0.807508
6	6:31270385:31271107:clu_20132_-	ENSG00000204525,ENSG00000234745	HLA-C,HLA-B	M13_RHEUMA	2	rs4637682	54	rs116746941	2.98828e-105	4.04057e-24	7.50803e-85	1.52044e-05	0.999985
6	6:32581838:32584109:clu_114379_+	ENSG00000196126	HLA-DRB1	M13_RHEUMA	3	rs35139284	0	unconditioned	0	0	2.32245e-28	0.00215381	0.997846
6	6:31271136:31271599:clu_113919_+	ENSG00000204525,ENSG00000234745	HLA-C,HLA-B	M13_RHEUMA	3	rs2074490	22	rs4993823	1.55371e-30	8.99005e-25	1.57202e-08	0.00810407	0.991896
6	6:31271136:31271599:clu_113919_+	ENSG00000204525,ENSG00000234745	HLA-C,HLA-B	M13_RHEUMA	3	rs2074490	5	rs7773105	6.16959e-89	4.71995e-84	9.82836e-08	0.00652555	0.993474
6	6:31355470:31356327:clu_113921_+	ENSG00000234745	HLA-B	M13_RHEUMA	4	rs3819299	3	rs28367848	1.26284e-115	7.5445e-109	2.25102e-08	0.133614	0.866386
6	6:31271142:31271233:clu_20124_-	ENSG00000204525,ENSG00000234745	HLA-C,HLA-B	M13_RHEUMA	7	rs145575084	0	unconditioned	1.73771e-154	1.18128e-144	5.41354e-12	0.0358366	0.964163
6	6:31269385:31269493:clu_113905_+	ENSG00000204525	HLA-C	M13_RHEUMA	10	rs72883110	20	rs2256028	2.51963e-42	1.76587e-38	3.91093e-06	0.026436	0.97356
6	6:31269385:31269493:clu_113905_+	ENSG00000204525	HLA-C	M13_RHEUMA	9	rs200779223	20	rs2256028	1.31212e-42	1.1089e-39	2.03665e-06	0.000721935	0.999276
6	6:31354296:31354479:clu_113905_+	ENSG00000234745	HLA-B	M13_RHEUMA	2	rs2245731	25	rs3899823	9.95897e-40	1.19141e-18	4.95616e-23	0.0583498	0.94165
6	6:31270313:31353881:clu_20125_-	ENSG00000234745	HLA-B	M13_RHEUMA	3	rs9501575	44	rs3132519	4.15703e-26	2.08782e-15	6.87991e-13	0.0335871	0.966413
6	6:31587318:31587944:clu_20277_-	ENSG00000204482	LST1	M13_RHEUMA	0	unconditioned	29	rs3128761	7.75522e-260	1.82647e-17	1.9613e-245	0.0036228	0.996377
6	6:31587318:31587944:clu_20277_-	ENSG00000204482	LST1	M13_RHEUMA	0	unconditioned	36	rs116988439	9.83134e-259	2.31543e-16	4.04338e-245	0.00853131	0.991469
6	6:31587318:31587944:clu_20277_-	ENSG00000204482	LST1	M13_RHEUMA	0	unconditioned	40	rs183988210	3.91389e-261	9.21781e-19	5.08226e-246	0.000197147	0.999803
6	6:31587318:31587944:clu_20277_-	ENSG00000204482	LST1	M13_RHEUMA	0	unconditioned	41	rs138574997	2.70208e-259	6.36383e-17	5.29344e-246	0.000246934	0.999753
6	6:31587318:31587944:clu_20277_-	ENSG00000204482	LST1	M13_RHEUMA	0	unconditioned	42	rs9263868	1.56359e-259	3.6825e-17	1.47005e-245	0.00246467	0.997535
6	6:31587318:31587944:clu_20277_-	ENSG00000204482	LST1	M13_RHEUMA	0	unconditioned	44	rs146535109	2.59544e-256	6.11267e-14	1.12967e-244	0.0256311	0.974369
6	6:31587318:31587944:clu_20277_-	ENSG00000204482	LST1	M13_RHEUMA	0	unconditioned	45	rs9264190	3.07043e-259	7.23133e-17	4.27609e-246	7.09184e-06	0.999993
6	6:31587318:31587944:clu_20277_-	ENSG00000204482	LST1	M13_RHEUMA	0	unconditioned	49	rs116746941	3.00233e-259	7.07095e-17	1.54925e-245	0.00265138	0.997349
6	6:31587318:31587944:clu_20277_-	ENSG00000204482	LST1	M13_RHEUMA	0	unconditioned	51	rs9688839	7.28636e-263	1.71605e-20	7.6799e-246	0.000809545	0.99919
6	6:31587318:31587944:clu_20277_-	ENSG00000204482	LST1	M13_RHEUMA	0	unconditioned	52	rs1053726	2.38908e-259	5.62666e-17	4.33685e-246	2.14172e-05	0.999979
6	6:31587318:31587944:clu_20277_-	ENSG00000204482	LST1	M13_RHEUMA	0	unconditioned	53	rs148844907	9.5724e-259	2.25445e-16	6.73497e-246	0.000586776	0.999413
6	6:31587318:31587944:clu_20277_-	ENSG00000204482	LST1	M13_RHEUMA	0	unconditioned	54	rs45593732	4.15085e-261	9.7759e-19	7.85261e-246	0.00085026	0.99915
6	6:31587318:31587944:clu_20277_-	ENSG00000204482	LST1	M13_RHEUMA	0	unconditioned	56	rs149432671	3.99656e-258	9.41251e-16	3.18465e-245	0.00650685	0.993493
6	6:31587318:31587944:clu_20277_-	ENSG00000204482	LST1	M13_RHEUMA	0	unconditioned	57	rs75565243	3.64038e-261	8.57365e-19	1.10848e-245	0.00161225	0.998388
6	6:31587318:31587944:clu_20277_-	ENSG00000204482	LST1	M13_RHEUMA	0	unconditioned	58	rs201218473	5.97121e-258	1.40631e-15	6.61291e-246	0.000558001	0.999442
6	6:31587318:31587944:clu_20277_-	ENSG00000204482	LST1	M13_RHEUMA	0	unconditioned	59	rs185552954	7.66504e-260	1.80524e-17	5.30499e-246	0.000249658	0.99975
6	6:31587318:31587944:clu_20277_-	ENSG00000204482	LST1	M13_RHEUMA	0	unconditioned	61	rs72844762	7.50861e-259	1.76839e-16	6.27184e-245	0.0137849	0.986215
6	6:31587318:31587944:clu_20277_-	ENSG00000204482	LST1	M13_RHEUMA	0	unconditioned	62	rs9266720	4.05271e-262	9.54476e-20	4.24735e-246	3.16179e-07	1
6	6:31587318:31587944:clu_20277_-	ENSG00000204482	LST1	M13_RHEUMA	0	unconditioned	63	rs115755747	2.88278e-259	6.7894e-17	6.00654e-246	0.000415047	0.999585
6	6:31354266:31355535:clu_20123_-	ENSG00000234745	HLA-B	M13_RHEUMA	3	rs2844632	12	rs9265962	7.89414e-44	2.93246e-31	6.90589e-15	0.0246782	0.975322
6	6:31268983:31270386:clu_113904_+	ENSG00000204525	HLA-C	M13_RHEUMA	3	rs9264532	3	rs2854009	5.04246e-101	7.83696e-88	1.08509e-15	0.0158802	0.98412
6	6:32581748:32584109:clu_20543_-	ENSG00000196126	HLA-DRB1	M13_RHEUMA	5	rs375979285	21	rs78933533	1.45961e-80	4.59338e-72	9.04225e-11	0.0274834	0.972517
6	6:32581748:32584109:clu_20543_-	ENSG00000196126	HLA-DRB1	M13_RHEUMA	6	rs76984893	27	rs149028231	2.51153e-35	8.02222e-35	0.0415739	0.131967	0.826459
6	6:32581748:32584109:clu_20543_-	ENSG00000196126	HLA-DRB1	M13_RHEUMA	6	rs76984893	3	rs560607175	8.84389e-169	2.98452e-167	0.00152052	0.0503645	0.948115
6	6:29944168:29944276:clu_113676_+	ENSG00000206503	HLA-A	M13_RHEUMA	1	rs3016021	5	rs9391630	5.81705e-122	5.14854e-67	1.21651e-58	7.67819e-05	0.999923
6	6:31538939:31539147:clu_20218_-	ENSG00000254870,ENSG00000198563	ATP6V1G2-DDX39B,DDX39B	M13_RHEUMA	3	rs2071596	11	rs11796	4.75389e-47	7.07107e-46	0.00543285	0.0798949	0.914672
6	6:31538939:31539147:clu_20218_-	ENSG00000254870,ENSG00000198563	ATP6V1G2-DDX39B,DDX39B	M13_RHEUMA	3	rs2071596	19	rs2256974	1.30526e-30	1.12451e-28	0.000102679	0.00785398	0.992043
6	6:31587733:31587944:clu_20277_-	ENSG00000204482	LST1	M13_RHEUMA	0	unconditioned	29	rs3128761	7.87637e-178	1.82647e-17	1.99194e-163	0.0036228	0.996377
6	6:31587733:31587944:clu_20277_-	ENSG00000204482	LST1	M13_RHEUMA	0	unconditioned	36	rs116988439	9.98493e-177	2.31543e-16	4.10654e-163	0.00853131	0.991469
6	6:31587733:31587944:clu_20277_-	ENSG00000204482	LST1	M13_RHEUMA	0	unconditioned	40	rs183988210	3.97503e-179	9.21781e-19	5.16165e-164	0.000197147	0.999803
6	6:31587733:31587944:clu_20277_-	ENSG00000204482	LST1	M13_RHEUMA	0	unconditioned	41	rs138574997	2.7443e-177	6.36383e-17	5.37613e-164	0.000246934	0.999753
6	6:31587733:31587944:clu_20277_-	ENSG00000204482	LST1	M13_RHEUMA	0	unconditioned	42	rs9263868	1.58802e-177	3.6825e-17	1.49302e-163	0.00246467	0.997535
6	6:31587733:31587944:clu_20277_-	ENSG00000204482	LST1	M13_RHEUMA	0	unconditioned	44	rs146535109	2.63599e-174	6.11267e-14	1.14732e-162	0.0256311	0.974369
6	6:31587733:31587944:clu_20277_-	ENSG00000204482	LST1	M13_RHEUMA	0	unconditioned	45	rs9264190	3.11839e-177	7.23133e-17	4.34289e-164	7.09184e-06	0.999993
6	6:31587733:31587944:clu_20277_-	ENSG00000204482	LST1	M13_RHEUMA	0	unconditioned	49	rs116746941	3.04923e-177	7.07095e-17	1.57345e-163	0.00265138	0.997349
6	6:31587733:31587944:clu_20277_-	ENSG00000204482	LST1	M13_RHEUMA	0	unconditioned	51	rs9688839	7.40018e-181	1.71605e-20	7.79987e-164	0.000809545	0.99919
6	6:31587733:31587944:clu_20277_-	ENSG00000204482	LST1	M13_RHEUMA	0	unconditioned	52	rs1053726	2.42641e-177	5.62666e-17	4.4046e-164	2.14172e-05	0.999979
6	6:31587733:31587944:clu_20277_-	ENSG00000204482	LST1	M13_RHEUMA	0	unconditioned	53	rs148844907	9.72193e-177	2.25445e-16	6.84018e-164	0.000586776	0.999413
6	6:31587733:31587944:clu_20277_-	ENSG00000204482	LST1	M13_RHEUMA	0	unconditioned	54	rs45593732	4.2157e-179	9.7759e-19	7.97528e-164	0.00085026	0.99915
6	6:31587733:31587944:clu_20277_-	ENSG00000204482	LST1	M13_RHEUMA	0	unconditioned	56	rs149432671	4.05899e-176	9.41251e-16	3.2344e-163	0.00650685	0.993493
6	6:31587733:31587944:clu_20277_-	ENSG00000204482	LST1	M13_RHEUMA	0	unconditioned	57	rs75565243	3.69725e-179	8.57365e-19	1.12579e-163	0.00161225	0.998388
6	6:31587733:31587944:clu_20277_-	ENSG00000204482	LST1	M13_RHEUMA	0	unconditioned	58	rs201218473	6.06449e-176	1.40631e-15	6.71622e-164	0.000558001	0.999442
6	6:31587733:31587944:clu_20277_-	ENSG00000204482	LST1	M13_RHEUMA	0	unconditioned	59	rs185552954	7.78479e-178	1.80524e-17	5.38787e-164	0.000249658	0.99975
6	6:31587733:31587944:clu_20277_-	ENSG00000204482	LST1	M13_RHEUMA	0	unconditioned	61	rs72844762	7.62591e-177	1.76839e-16	6.36982e-163	0.0137849	0.986215
6	6:31587733:31587944:clu_20277_-	ENSG00000204482	LST1	M13_RHEUMA	0	unconditioned	62	rs9266720	4.11602e-180	9.54476e-20	4.3137e-164	3.16179e-07	1
6	6:31587733:31587944:clu_20277_-	ENSG00000204482	LST1	M13_RHEUMA	0	unconditioned	63	rs115755747	2.92782e-177	6.7894e-17	6.10037e-164	0.000415047	0.999585
6	6:31587733:31587944:clu_20277_-	ENSG00000204482	LST1	M13_RHEUMA	1	rs2256974	29	rs3128761	1.53837e-163	1.82647e-17	3.89057e-149	0.0036228	0.996377
6	6:31587733:31587944:clu_20277_-	ENSG00000204482	LST1	M13_RHEUMA	1	rs2256974	36	rs116988439	1.95021e-162	2.31543e-16	8.0207e-149	0.00853131	0.991469
6	6:31587733:31587944:clu_20277_-	ENSG00000204482	LST1	M13_RHEUMA	1	rs2256974	40	rs183988210	7.76384e-165	9.21781e-19	1.00815e-149	0.000197147	0.999803
6	6:31587733:31587944:clu_20277_-	ENSG00000204482	LST1	M13_RHEUMA	1	rs2256974	41	rs138574997	5.36003e-163	6.36383e-17	1.05004e-149	0.000246934	0.999753
6	6:31587733:31587944:clu_20277_-	ENSG00000204482	LST1	M13_RHEUMA	1	rs2256974	42	rs9263868	3.10164e-163	3.6825e-17	2.91609e-149	0.00246467	0.997535
6	6:31587733:31587944:clu_20277_-	ENSG00000204482	LST1	M13_RHEUMA	1	rs2256974	44	rs146535109	5.14849e-160	6.11267e-14	2.24089e-148	0.0256311	0.974369
6	6:31587733:31587944:clu_20277_-	ENSG00000204482	LST1	M13_RHEUMA	1	rs2256974	45	rs9264190	6.0907e-163	7.23133e-17	8.48232e-150	7.09184e-06	0.999993
6	6:31587733:31587944:clu_20277_-	ENSG00000204482	LST1	M13_RHEUMA	1	rs2256974	49	rs116746941	5.95562e-163	7.07095e-17	3.07319e-149	0.00265138	0.997349
6	6:31587733:31587944:clu_20277_-	ENSG00000204482	LST1	M13_RHEUMA	1	rs2256974	51	rs9688839	1.44537e-166	1.71605e-20	1.52343e-149	0.000809545	0.99919
6	6:31587733:31587944:clu_20277_-	ENSG00000204482	LST1	M13_RHEUMA	1	rs2256974	52	rs1053726	4.73914e-163	5.62666e-17	8.60286e-150	2.14172e-05	0.999979
6	6:31587733:31587944:clu_20277_-	ENSG00000204482	LST1	M13_RHEUMA	1	rs2256974	53	rs148844907	1.89884e-162	2.25445e-16	1.33599e-149	0.000586776	0.999413
6	6:31587733:31587944:clu_20277_-	ENSG00000204482	LST1	M13_RHEUMA	1	rs2256974	54	rs45593732	8.2339e-165	9.7759e-19	1.55769e-149	0.00085026	0.99915
6	6:31587733:31587944:clu_20277_-	ENSG00000204482	LST1	M13_RHEUMA	1	rs2256974	56	rs149432671	7.92782e-162	9.41251e-16	6.31727e-149	0.00650685	0.993493
6	6:31587733:31587944:clu_20277_-	ENSG00000204482	LST1	M13_RHEUMA	1	rs2256974	57	rs75565243	7.22129e-165	8.57365e-19	2.19885e-149	0.00161225	0.998388
6	6:31587733:31587944:clu_20277_-	ENSG00000204482	LST1	M13_RHEUMA	1	rs2256974	58	rs201218473	1.18449e-161	1.40631e-15	1.31178e-149	0.000558001	0.999442
6	6:31587733:31587944:clu_20277_-	ENSG00000204482	LST1	M13_RHEUMA	1	rs2256974	59	rs185552954	1.52049e-163	1.80524e-17	1.05233e-149	0.000249658	0.99975
6	6:31587733:31587944:clu_20277_-	ENSG00000204482	LST1	M13_RHEUMA	1	rs2256974	61	rs72844762	1.48946e-162	1.76839e-16	1.24412e-148	0.0137849	0.986215
6	6:31587733:31587944:clu_20277_-	ENSG00000204482	LST1	M13_RHEUMA	1	rs2256974	62	rs9266720	8.03921e-166	9.54476e-20	8.42531e-150	3.16179e-07	1
6	6:31587733:31587944:clu_20277_-	ENSG00000204482	LST1	M13_RHEUMA	1	rs2256974	63	rs115755747	5.71847e-163	6.7894e-17	1.1915e-149	0.000415047	0.999585
6	6:26124749:26138054:clu_113467_+	ENSG00000180573	H2AC6	M13_RHEUMA	4	rs7771690	9	rs6927689	8.57943e-07	1.50472e-06	0.013887	0.0233932	0.962717
6	6:31587318:31588563:clu_20277_-	ENSG00000204482	LST1	M13_RHEUMA	0	unconditioned	29	rs3128761	2.54551e-178	1.82647e-17	6.43764e-164	0.0036228	0.996377
6	6:31587318:31588563:clu_20277_-	ENSG00000204482	LST1	M13_RHEUMA	0	unconditioned	36	rs116988439	3.22697e-177	2.31543e-16	1.32717e-163	0.00853131	0.991469
6	6:31587318:31588563:clu_20277_-	ENSG00000204482	LST1	M13_RHEUMA	0	unconditioned	40	rs183988210	1.28466e-179	9.21781e-19	1.66816e-164	0.000197147	0.999803
6	6:31587318:31588563:clu_20277_-	ENSG00000204482	LST1	M13_RHEUMA	0	unconditioned	41	rs138574997	8.86912e-178	6.36383e-17	1.73748e-164	0.000246934	0.999753
6	6:31587318:31588563:clu_20277_-	ENSG00000204482	LST1	M13_RHEUMA	0	unconditioned	42	rs9263868	5.13222e-178	3.6825e-17	4.82519e-164	0.00246467	0.997535
6	6:31587318:31588563:clu_20277_-	ENSG00000204482	LST1	M13_RHEUMA	0	unconditioned	44	rs146535109	8.51908e-175	6.11267e-14	3.70795e-163	0.0256311	0.974369
6	6:31587318:31588563:clu_20277_-	ENSG00000204482	LST1	M13_RHEUMA	0	unconditioned	45	rs9264190	1.00781e-177	7.23133e-17	1.40355e-164	7.09184e-06	0.999993
6	6:31587318:31588563:clu_20277_-	ENSG00000204482	LST1	M13_RHEUMA	0	unconditioned	49	rs116746941	9.85462e-178	7.07095e-17	5.08514e-164	0.00265138	0.997349
6	6:31587318:31588563:clu_20277_-	ENSG00000204482	LST1	M13_RHEUMA	0	unconditioned	51	rs9688839	2.39162e-181	1.71605e-20	2.52079e-164	0.000809545	0.99919
6	6:31587318:31588563:clu_20277_-	ENSG00000204482	LST1	M13_RHEUMA	0	unconditioned	52	rs1053726	7.84175e-178	5.62666e-17	1.4235e-164	2.14172e-05	0.999979
6	6:31587318:31588563:clu_20277_-	ENSG00000204482	LST1	M13_RHEUMA	0	unconditioned	53	rs148844907	3.14197e-177	2.25445e-16	2.21063e-164	0.000586776	0.999413
6	6:31587318:31588563:clu_20277_-	ENSG00000204482	LST1	M13_RHEUMA	0	unconditioned	54	rs45593732	1.36244e-179	9.7759e-19	2.57748e-164	0.00085026	0.99915
6	6:31587318:31588563:clu_20277_-	ENSG00000204482	LST1	M13_RHEUMA	0	unconditioned	56	rs149432671	1.3118e-176	9.41251e-16	1.0453e-163	0.00650685	0.993493
6	6:31587318:31588563:clu_20277_-	ENSG00000204482	LST1	M13_RHEUMA	0	unconditioned	57	rs75565243	1.19489e-179	8.57365e-19	3.63838e-164	0.00161225	0.998388
6	6:31587318:31588563:clu_20277_-	ENSG00000204482	LST1	M13_RHEUMA	0	unconditioned	58	rs201218473	1.95994e-176	1.40631e-15	2.17057e-164	0.000558001	0.999442
6	6:31587318:31588563:clu_20277_-	ENSG00000204482	LST1	M13_RHEUMA	0	unconditioned	59	rs185552954	2.51592e-178	1.80524e-17	1.74127e-164	0.000249658	0.99975
6	6:31587318:31588563:clu_20277_-	ENSG00000204482	LST1	M13_RHEUMA	0	unconditioned	61	rs72844762	2.46457e-177	1.76839e-16	2.05862e-163	0.0137849	0.986215
6	6:31587318:31588563:clu_20277_-	ENSG00000204482	LST1	M13_RHEUMA	0	unconditioned	62	rs9266720	1.33023e-180	9.54476e-20	1.39412e-164	3.16179e-07	1
6	6:31587318:31588563:clu_20277_-	ENSG00000204482	LST1	M13_RHEUMA	0	unconditioned	63	rs115755747	9.46223e-178	6.7894e-17	1.97154e-164	0.000415047	0.999585
6	6:31587318:31588563:clu_20277_-	ENSG00000204482	LST1	M13_RHEUMA	1	rs2256974	29	rs3128761	2.76486e-153	1.82647e-17	6.99237e-139	0.0036228	0.996377
6	6:31587318:31588563:clu_20277_-	ENSG00000204482	LST1	M13_RHEUMA	1	rs2256974	36	rs116988439	3.50504e-152	2.31543e-16	1.44153e-138	0.00853131	0.991469
6	6:31587318:31588563:clu_20277_-	ENSG00000204482	LST1	M13_RHEUMA	1	rs2256974	40	rs183988210	1.39537e-154	9.21781e-19	1.81191e-139	0.000197147	0.999803
6	6:31587318:31588563:clu_20277_-	ENSG00000204482	LST1	M13_RHEUMA	1	rs2256974	41	rs138574997	9.63338e-153	6.36383e-17	1.8872e-139	0.000246934	0.999753
6	6:31587318:31588563:clu_20277_-	ENSG00000204482	LST1	M13_RHEUMA	1	rs2256974	42	rs9263868	5.57447e-153	3.6825e-17	5.24098e-139	0.00246467	0.997535
6	6:31587318:31588563:clu_20277_-	ENSG00000204482	LST1	M13_RHEUMA	1	rs2256974	44	rs146535109	9.25318e-150	6.11267e-14	4.02747e-138	0.0256311	0.974369
6	6:31587318:31588563:clu_20277_-	ENSG00000204482	LST1	M13_RHEUMA	1	rs2256974	45	rs9264190	1.09466e-152	7.23133e-17	1.5245e-139	7.09184e-06	0.999993
6	6:31587318:31588563:clu_20277_-	ENSG00000204482	LST1	M13_RHEUMA	1	rs2256974	49	rs116746941	1.07038e-152	7.07095e-17	5.52334e-139	0.00265138	0.997349
6	6:31587318:31588563:clu_20277_-	ENSG00000204482	LST1	M13_RHEUMA	1	rs2256974	51	rs9688839	2.59771e-156	1.71605e-20	2.73801e-139	0.000809545	0.99919
6	6:31587318:31588563:clu_20277_-	ENSG00000204482	LST1	M13_RHEUMA	1	rs2256974	52	rs1053726	8.51748e-153	5.62666e-17	1.54616e-139	2.14172e-05	0.999979
6	6:31587318:31588563:clu_20277_-	ENSG00000204482	LST1	M13_RHEUMA	1	rs2256974	53	rs148844907	3.41272e-152	2.25445e-16	2.40113e-139	0.000586776	0.999413
6	6:31587318:31588563:clu_20277_-	ENSG00000204482	LST1	M13_RHEUMA	1	rs2256974	54	rs45593732	1.47985e-154	9.7759e-19	2.79958e-139	0.00085026	0.99915
6	6:31587318:31588563:clu_20277_-	ENSG00000204482	LST1	M13_RHEUMA	1	rs2256974	56	rs149432671	1.42484e-151	9.41251e-16	1.13538e-138	0.00650685	0.993493
6	6:31587318:31588563:clu_20277_-	ENSG00000204482	LST1	M13_RHEUMA	1	rs2256974	57	rs75565243	1.29786e-154	8.57365e-19	3.9519e-139	0.00161225	0.998388
6	6:31587318:31588563:clu_20277_-	ENSG00000204482	LST1	M13_RHEUMA	1	rs2256974	58	rs201218473	2.12883e-151	1.40631e-15	2.35761e-139	0.000558001	0.999442
6	6:31587318:31588563:clu_20277_-	ENSG00000204482	LST1	M13_RHEUMA	1	rs2256974	59	rs185552954	2.73272e-153	1.80524e-17	1.89132e-139	0.000249658	0.99975
6	6:31587318:31588563:clu_20277_-	ENSG00000204482	LST1	M13_RHEUMA	1	rs2256974	61	rs72844762	2.67695e-152	1.76839e-16	2.23602e-138	0.0137849	0.986215
6	6:31587318:31588563:clu_20277_-	ENSG00000204482	LST1	M13_RHEUMA	1	rs2256974	62	rs9266720	1.44486e-155	9.54476e-20	1.51425e-139	3.16179e-07	1
6	6:31587318:31588563:clu_20277_-	ENSG00000204482	LST1	M13_RHEUMA	1	rs2256974	63	rs115755747	1.02776e-152	6.7894e-17	2.14143e-139	0.000415047	0.999585
6	6:31587318:31587641:clu_20277_-	ENSG00000204482	LST1	M13_RHEUMA	0	unconditioned	29	rs3128761	9.97611e-177	1.82647e-17	2.52297e-162	0.0036228	0.996377
6	6:31587318:31587641:clu_20277_-	ENSG00000204482	LST1	M13_RHEUMA	0	unconditioned	36	rs116988439	1.26468e-175	2.31543e-16	5.20129e-162	0.00853131	0.991469
6	6:31587318:31587641:clu_20277_-	ENSG00000204482	LST1	M13_RHEUMA	0	unconditioned	40	rs183988210	5.03472e-178	9.21781e-19	6.53768e-163	0.000197147	0.999803
6	6:31587318:31587641:clu_20277_-	ENSG00000204482	LST1	M13_RHEUMA	0	unconditioned	41	rs138574997	3.47589e-176	6.36383e-17	6.80934e-163	0.000246934	0.999753
6	6:31587318:31587641:clu_20277_-	ENSG00000204482	LST1	M13_RHEUMA	0	unconditioned	42	rs9263868	2.01136e-176	3.6825e-17	1.89104e-162	0.00246467	0.997535
6	6:31587318:31587641:clu_20277_-	ENSG00000204482	LST1	M13_RHEUMA	0	unconditioned	44	rs146535109	3.33871e-173	6.11267e-14	1.45318e-161	0.0256311	0.974369
6	6:31587318:31587641:clu_20277_-	ENSG00000204482	LST1	M13_RHEUMA	0	unconditioned	45	rs9264190	3.94972e-176	7.23133e-17	5.50064e-163	7.09184e-06	0.999993
6	6:31587318:31587641:clu_20277_-	ENSG00000204482	LST1	M13_RHEUMA	0	unconditioned	49	rs116746941	3.86212e-176	7.07095e-17	1.99291e-162	0.00265138	0.997349
6	6:31587318:31587641:clu_20277_-	ENSG00000204482	LST1	M13_RHEUMA	0	unconditioned	51	rs9688839	9.37298e-180	1.71605e-20	9.87922e-163	0.000809545	0.99919
6	6:31587318:31587641:clu_20277_-	ENSG00000204482	LST1	M13_RHEUMA	0	unconditioned	52	rs1053726	3.07325e-176	5.62666e-17	5.57881e-163	2.14172e-05	0.999979
6	6:31587318:31587641:clu_20277_-	ENSG00000204482	LST1	M13_RHEUMA	0	unconditioned	53	rs148844907	1.23137e-175	2.25445e-16	8.66368e-163	0.000586776	0.999413
6	6:31587318:31587641:clu_20277_-	ENSG00000204482	LST1	M13_RHEUMA	0	unconditioned	54	rs45593732	5.33954e-178	9.7759e-19	1.01014e-162	0.00085026	0.99915
6	6:31587318:31587641:clu_20277_-	ENSG00000204482	LST1	M13_RHEUMA	0	unconditioned	56	rs149432671	5.14106e-175	9.41251e-16	4.09665e-162	0.00650685	0.993493
6	6:31587318:31587641:clu_20277_-	ENSG00000204482	LST1	M13_RHEUMA	0	unconditioned	57	rs75565243	4.68288e-178	8.57365e-19	1.42592e-162	0.00161225	0.998388
6	6:31587318:31587641:clu_20277_-	ENSG00000204482	LST1	M13_RHEUMA	0	unconditioned	58	rs201218473	7.6812e-175	1.40631e-15	8.50667e-163	0.000558001	0.999442
6	6:31587318:31587641:clu_20277_-	ENSG00000204482	LST1	M13_RHEUMA	0	unconditioned	59	rs185552954	9.86011e-177	1.80524e-17	6.8242e-163	0.000249658	0.99975
6	6:31587318:31587641:clu_20277_-	ENSG00000204482	LST1	M13_RHEUMA	0	unconditioned	61	rs72844762	9.65888e-176	1.76839e-16	8.06793e-162	0.0137849	0.986215
6	6:31587318:31587641:clu_20277_-	ENSG00000204482	LST1	M13_RHEUMA	0	unconditioned	62	rs9266720	5.2133e-179	9.54476e-20	5.46367e-163	3.16179e-07	1
6	6:31587318:31587641:clu_20277_-	ENSG00000204482	LST1	M13_RHEUMA	0	unconditioned	63	rs115755747	3.70833e-176	6.7894e-17	7.72665e-163	0.000415047	0.999585
6	6:31587318:31587641:clu_20277_-	ENSG00000204482	LST1	M13_RHEUMA	1	rs2256974	29	rs3128761	2.22976e-142	1.82647e-17	5.63908e-128	0.0036228	0.996377
6	6:31587318:31587641:clu_20277_-	ENSG00000204482	LST1	M13_RHEUMA	1	rs2256974	36	rs116988439	2.82668e-141	2.31543e-16	1.16254e-127	0.00853131	0.991469
6	6:31587318:31587641:clu_20277_-	ENSG00000204482	LST1	M13_RHEUMA	1	rs2256974	40	rs183988210	1.12531e-143	9.21781e-19	1.46124e-128	0.000197147	0.999803
6	6:31587318:31587641:clu_20277_-	ENSG00000204482	LST1	M13_RHEUMA	1	rs2256974	41	rs138574997	7.76895e-142	6.36383e-17	1.52195e-128	0.000246934	0.999753
6	6:31587318:31587641:clu_20277_-	ENSG00000204482	LST1	M13_RHEUMA	1	rs2256974	42	rs9263868	4.49559e-142	3.6825e-17	4.22665e-128	0.00246467	0.997535
6	6:31587318:31587641:clu_20277_-	ENSG00000204482	LST1	M13_RHEUMA	1	rs2256974	44	rs146535109	7.46234e-139	6.11267e-14	3.248e-127	0.0256311	0.974369
6	6:31587318:31587641:clu_20277_-	ENSG00000204482	LST1	M13_RHEUMA	1	rs2256974	45	rs9264190	8.828e-142	7.23133e-17	1.22945e-128	7.09184e-06	0.999993
6	6:31587318:31587641:clu_20277_-	ENSG00000204482	LST1	M13_RHEUMA	1	rs2256974	49	rs116746941	8.63221e-142	7.07095e-17	4.45436e-128	0.00265138	0.997349
6	6:31587318:31587641:clu_20277_-	ENSG00000204482	LST1	M13_RHEUMA	1	rs2256974	51	rs9688839	2.09495e-145	1.71605e-20	2.2081e-128	0.000809545	0.99919
6	6:31587318:31587641:clu_20277_-	ENSG00000204482	LST1	M13_RHEUMA	1	rs2256974	52	rs1053726	6.86902e-142	5.62666e-17	1.24692e-128	2.14172e-05	0.999979
6	6:31587318:31587641:clu_20277_-	ENSG00000204482	LST1	M13_RHEUMA	1	rs2256974	53	rs148844907	2.75223e-141	2.25445e-16	1.93642e-128	0.000586776	0.999413
6	6:31587318:31587641:clu_20277_-	ENSG00000204482	LST1	M13_RHEUMA	1	rs2256974	54	rs45593732	1.19344e-143	9.7759e-19	2.25776e-128	0.00085026	0.99915
6	6:31587318:31587641:clu_20277_-	ENSG00000204482	LST1	M13_RHEUMA	1	rs2256974	56	rs149432671	1.14908e-140	9.41251e-16	9.1564e-128	0.00650685	0.993493
6	6:31587318:31587641:clu_20277_-	ENSG00000204482	LST1	M13_RHEUMA	1	rs2256974	57	rs75565243	1.04667e-143	8.57365e-19	3.18706e-128	0.00161225	0.998388
6	6:31587318:31587641:clu_20277_-	ENSG00000204482	LST1	M13_RHEUMA	1	rs2256974	58	rs201218473	1.71682e-140	1.40631e-15	1.90132e-128	0.000558001	0.999442
6	6:31587318:31587641:clu_20277_-	ENSG00000204482	LST1	M13_RHEUMA	1	rs2256974	59	rs185552954	2.20383e-142	1.80524e-17	1.52528e-128	0.000249658	0.99975
6	6:31587318:31587641:clu_20277_-	ENSG00000204482	LST1	M13_RHEUMA	1	rs2256974	61	rs72844762	2.15885e-141	1.76839e-16	1.80326e-127	0.0137849	0.986215
6	6:31587318:31587641:clu_20277_-	ENSG00000204482	LST1	M13_RHEUMA	1	rs2256974	62	rs9266720	1.16522e-144	9.54476e-20	1.22118e-128	3.16179e-07	1
6	6:31587318:31587641:clu_20277_-	ENSG00000204482	LST1	M13_RHEUMA	1	rs2256974	63	rs115755747	8.28849e-142	6.7894e-17	1.72698e-128	0.000415047	0.999585
6	6:31354653:31355156:clu_20142_-	ENSG00000234745	HLA-B	M13_RHEUMA	2	rs3819292	5	rs7773105	3.08686e-221	1.76079e-198	1.76696e-26	7.90711e-06	0.999992
6	6:30490515:30491137:clu_113672_+	ENSG00000204592	HLA-E	M13_RHEUMA	0	unconditioned	5	rs13195417	2.41265e-174	1.20025e-35	6.199e-141	0.029869	0.970131
6	6:30490515:30491137:clu_113672_+	ENSG00000204592	HLA-E	M13_RHEUMA	11	rs9468851	1	rs12212418	3.17912e-103	8.03324e-103	0.079756	0.200814	0.719431
6	6:30490515:30491137:clu_113672_+	ENSG00000204592	HLA-E	M13_RHEUMA	11	rs9468851	16	rs2516647	5.94919e-18	2.50205e-17	0.0475255	0.199125	0.753349
6	6:30490515:30491137:clu_113672_+	ENSG00000204592	HLA-E	M13_RHEUMA	11	rs9468851	8	rs142142336	3.2257e-22	8.31525e-22	0.0178753	0.0451421	0.936983
6	6:30490515:30491137:clu_113672_+	ENSG00000204592	HLA-E	M13_RHEUMA	12	rs112572402	26	rs116411015	2.65779e-06	2.01535e-05	0.000696235	0.0042844	0.994997
6	6:30490515:30491137:clu_113672_+	ENSG00000204592	HLA-E	M13_RHEUMA	12	rs112572402	29	rs566318028	2.42867e-05	0.000184161	0.00265777	0.0191754	0.977958
6	6:30490515:30491137:clu_113672_+	ENSG00000204592	HLA-E	M13_RHEUMA	12	rs112572402	30	rs200820891	2.92771e-06	2.22046e-05	0.00258996	0.0186642	0.978721
6	6:30490515:30491137:clu_113672_+	ENSG00000204592	HLA-E	M13_RHEUMA	12	rs112572402	31	rs62407169	2.39101e-05	0.000181304	0.0143534	0.107961	0.877481
6	6:30490515:30491137:clu_113672_+	ENSG00000204592	HLA-E	M13_RHEUMA	12	rs112572402	39	rs139383941	7.17565e-06	5.44113e-05	0.00669494	0.0498228	0.943421
6	6:30490515:30491137:clu_113672_+	ENSG00000204592	HLA-E	M13_RHEUMA	12	rs112572402	40	rs147703889	1.32514e-05	0.000100482	0.00418919	0.0308007	0.964896
6	6:30490515:30491137:clu_113672_+	ENSG00000204592	HLA-E	M13_RHEUMA	12	rs112572402	41	rs117084278	1.16681e-05	8.85076e-05	0.00616453	0.0458125	0.947923
6	6:30490515:30491137:clu_113672_+	ENSG00000204592	HLA-E	M13_RHEUMA	13	rs2074473	33	rs114423864	1.41419e-08	5.699e-08	0.037107	0.148722	0.814171
6	6:30490515:30491137:clu_113672_+	ENSG00000204592	HLA-E	M13_RHEUMA	14	rs186574195	19	rs148162476	2.33867e-27	6.36633e-27	0.00125443	0.00241847	0.996327
6	6:30490515:30491137:clu_113672_+	ENSG00000204592	HLA-E	M13_RHEUMA	4	rs182223926	36	rs77485342	9.57417e-18	8.13521e-10	5.7765e-11	0.00391223	0.996088
6	6:30490515:30491137:clu_113672_+	ENSG00000204592	HLA-E	M13_RHEUMA	5	rs34331231	5	rs13195417	3.65689e-43	5.51757e-37	9.39594e-10	0.000418092	0.999582
6	6:30490515:30491137:clu_113672_+	ENSG00000204592	HLA-E	M13_RHEUMA	6	rs2844695	20	rs2844695	3.6293e-24	1.09114e-19	3.34461e-08	5.55155e-06	0.999994
6	6:29944168:29944241:clu_113676_+	ENSG00000206503	HLA-A	M13_RHEUMA	3	rs2517685	1	rs3128906	1.67876e-28	3.95902e-19	6.08263e-12	0.013358	0.986642
6	6:29944168:29944241:clu_113676_+	ENSG00000206503	HLA-A	M13_RHEUMA	4	rs114723080	1	rs3128906	2.14899e-18	3.56702e-18	0.0778642	0.12845	0.793686
6	6:30490515:30491137:clu_19889_-	ENSG00000204592	HLA-E	M13_RHEUMA	0	unconditioned	1	rs12212418	1.61068e-203	1.39291e-104	4.04077e-102	0.00249694	0.997503
6	6:30490515:30491137:clu_19889_-	ENSG00000204592	HLA-E	M13_RHEUMA	0	unconditioned	20	rs2844695	3.52336e-145	1.08512e-19	3.24698e-129	7.84164e-10	1
6	6:30490515:30491137:clu_19889_-	ENSG00000204592	HLA-E	M13_RHEUMA	10	rs182223926	36	rs77485342	1.38409e-09	2.5493e-09	0.00835077	0.0144037	0.977245
6	6:30490515:30491137:clu_19889_-	ENSG00000204592	HLA-E	M13_RHEUMA	2	rs2844695	20	rs2844695	7.03551e-48	1.08513e-19	6.48363e-32	6.9452e-09	1
6	6:30490515:30491137:clu_19889_-	ENSG00000204592	HLA-E	M13_RHEUMA	3	rs9468851	1	rs12212418	8.63465e-129	1.20409e-104	2.16621e-27	0.00202278	0.997977
6	6:30490515:30491137:clu_19889_-	ENSG00000204592	HLA-E	M13_RHEUMA	6	rs186574195	19	rs148162476	2.19001e-28	9.68412e-27	0.000117468	0.00419873	0.995684
6	6:30490515:30491137:clu_19889_-	ENSG00000204592	HLA-E	M13_RHEUMA	9	rs112572402	26	rs116411015	9.01111e-06	4.06082e-05	0.00236056	0.00964983	0.98794
6	6:30490515:30491137:clu_19889_-	ENSG00000204592	HLA-E	M13_RHEUMA	9	rs112572402	29	rs566318028	7.982e-05	0.000359706	0.00873503	0.0384117	0.952414
6	6:30490515:30491137:clu_19889_-	ENSG00000204592	HLA-E	M13_RHEUMA	9	rs112572402	30	rs200820891	9.74542e-06	4.39174e-05	0.00862112	0.0378974	0.953428
6	6:30490515:30491137:clu_19889_-	ENSG00000204592	HLA-E	M13_RHEUMA	9	rs112572402	31	rs62407169	6.76812e-05	0.000305002	0.0406296	0.182318	0.776679
6	6:30490515:30491137:clu_19889_-	ENSG00000204592	HLA-E	M13_RHEUMA	9	rs112572402	39	rs139383941	2.24591e-05	0.000101211	0.0209546	0.0935459	0.885376
6	6:30490515:30491137:clu_19889_-	ENSG00000204592	HLA-E	M13_RHEUMA	9	rs112572402	40	rs147703889	4.30186e-05	0.000193862	0.0135995	0.0603599	0.925804
6	6:30490515:30491137:clu_19889_-	ENSG00000204592	HLA-E	M13_RHEUMA	9	rs112572402	41	rs117084278	3.72898e-05	0.000168049	0.019701	0.0878916	0.892202
6	6:31587318:31587581:clu_20277_-	ENSG00000204482	LST1	M13_RHEUMA	0	unconditioned	29	rs3128761	5.29819e-148	1.82647e-17	1.33992e-133	0.0036228	0.996377
6	6:31587318:31587581:clu_20277_-	ENSG00000204482	LST1	M13_RHEUMA	0	unconditioned	36	rs116988439	6.71656e-147	2.31543e-16	2.76235e-133	0.00853131	0.991469
6	6:31587318:31587581:clu_20277_-	ENSG00000204482	LST1	M13_RHEUMA	0	unconditioned	40	rs183988210	2.67388e-149	9.21781e-19	3.47209e-134	0.000197147	0.999803
6	6:31587318:31587581:clu_20277_-	ENSG00000204482	LST1	M13_RHEUMA	0	unconditioned	41	rs138574997	1.846e-147	6.36383e-17	3.61636e-134	0.000246934	0.999753
6	6:31587318:31587581:clu_20277_-	ENSG00000204482	LST1	M13_RHEUMA	0	unconditioned	42	rs9263868	1.06821e-147	3.6825e-17	1.00431e-133	0.00246467	0.997535
6	6:31587318:31587581:clu_20277_-	ENSG00000204482	LST1	M13_RHEUMA	0	unconditioned	44	rs146535109	1.77315e-144	6.11267e-14	7.71766e-133	0.0256311	0.974369
6	6:31587318:31587581:clu_20277_-	ENSG00000204482	LST1	M13_RHEUMA	0	unconditioned	45	rs9264190	2.09765e-147	7.23133e-17	2.92133e-134	7.09184e-06	0.999993
6	6:31587318:31587581:clu_20277_-	ENSG00000204482	LST1	M13_RHEUMA	0	unconditioned	49	rs116746941	2.05113e-147	7.07095e-17	1.05841e-133	0.00265138	0.997349
6	6:31587318:31587581:clu_20277_-	ENSG00000204482	LST1	M13_RHEUMA	0	unconditioned	51	rs9688839	4.97788e-151	1.71605e-20	5.24674e-134	0.000809545	0.99919
6	6:31587318:31587581:clu_20277_-	ENSG00000204482	LST1	M13_RHEUMA	0	unconditioned	52	rs1053726	1.63217e-147	5.62666e-17	2.96284e-134	2.14172e-05	0.999979
6	6:31587318:31587581:clu_20277_-	ENSG00000204482	LST1	M13_RHEUMA	0	unconditioned	53	rs148844907	6.53965e-147	2.25445e-16	4.60118e-134	0.000586776	0.999413
6	6:31587318:31587581:clu_20277_-	ENSG00000204482	LST1	M13_RHEUMA	0	unconditioned	54	rs45593732	2.83577e-149	9.7759e-19	5.36473e-134	0.00085026	0.99915
6	6:31587318:31587581:clu_20277_-	ENSG00000204482	LST1	M13_RHEUMA	0	unconditioned	56	rs149432671	2.73036e-146	9.41251e-16	2.17568e-133	0.00650685	0.993493
6	6:31587318:31587581:clu_20277_-	ENSG00000204482	LST1	M13_RHEUMA	0	unconditioned	57	rs75565243	2.48703e-149	8.57365e-19	7.57287e-134	0.00161225	0.998388
6	6:31587318:31587581:clu_20277_-	ENSG00000204482	LST1	M13_RHEUMA	0	unconditioned	58	rs201218473	4.0794e-146	1.40631e-15	4.51779e-134	0.000558001	0.999442
6	6:31587318:31587581:clu_20277_-	ENSG00000204482	LST1	M13_RHEUMA	0	unconditioned	59	rs185552954	5.23659e-148	1.80524e-17	3.62425e-134	0.000249658	0.99975
6	6:31587318:31587581:clu_20277_-	ENSG00000204482	LST1	M13_RHEUMA	0	unconditioned	61	rs72844762	5.12972e-147	1.76839e-16	4.28478e-133	0.0137849	0.986215
6	6:31587318:31587581:clu_20277_-	ENSG00000204482	LST1	M13_RHEUMA	0	unconditioned	62	rs9266720	2.76872e-150	9.54476e-20	2.90169e-134	3.16179e-07	1
6	6:31587318:31587581:clu_20277_-	ENSG00000204482	LST1	M13_RHEUMA	0	unconditioned	63	rs115755747	1.96945e-147	6.7894e-17	4.10353e-134	0.000415047	0.999585
6	6:31403702:31410543:clu_114031_+	ENSG00000204520,ENSG00000288587	MICA,AL645933.5	M13_RHEUMA	4	rs116579023	0	unconditioned	1.82825e-147	7.69307e-144	5.6956e-05	0.238904	0.761039
6	6:31403702:31410543:clu_114031_+	ENSG00000204520,ENSG00000288587	MICA,AL645933.5	M13_RHEUMA	4	rs116579023	20	rs112243036	6.38166e-26	1.54596e-24	0.00877863	0.211883	0.779338
6	6:31403702:31410543:clu_114031_+	ENSG00000204520,ENSG00000288587	MICA,AL645933.5	M13_RHEUMA	4	rs116579023	3	rs28367848	2.56359e-86	7.20922e-85	0.00409073	0.114156	0.881753
6	6:31403702:31410543:clu_114031_+	ENSG00000204520,ENSG00000288587	MICA,AL645933.5	M13_RHEUMA	4	rs116579023	32	rs73404234	8.76011e-27	2.1344e-25	0.00899224	0.218323	0.772685
6	6:31403702:31410543:clu_114031_+	ENSG00000204520,ENSG00000288587	MICA,AL645933.5	M13_RHEUMA	4	rs116579023	35	rs138574997	1.55612e-26	3.79571e-25	0.00876583	0.21304	0.778195
6	6:31403702:31410543:clu_114031_+	ENSG00000204520,ENSG00000288587	MICA,AL645933.5	M13_RHEUMA	4	rs116579023	36	rs200535118	1.58765e-28	3.84742e-27	0.0087823	0.212046	0.779172
6	6:31403702:31410543:clu_114031_+	ENSG00000204520,ENSG00000288587	MICA,AL645933.5	M13_RHEUMA	4	rs116579023	38	rs9368699	5.54667e-26	1.34255e-24	0.00878019	0.211742	0.779478
6	6:31403702:31410543:clu_114031_+	ENSG00000204520,ENSG00000288587	MICA,AL645933.5	M13_RHEUMA	4	rs116579023	39	rs2844695	1.35442e-25	3.27839e-24	0.00878105	0.211768	0.779451
6	6:31403702:31410543:clu_114031_+	ENSG00000204520,ENSG00000288587	MICA,AL645933.5	M13_RHEUMA	4	rs116579023	40	rs141768406	4.6669e-26	1.135e-24	0.00877129	0.212541	0.778687
6	6:31403702:31410543:clu_114031_+	ENSG00000204520,ENSG00000288587	MICA,AL645933.5	M13_RHEUMA	4	rs116579023	41	rs138601521	6.82189e-27	1.67811e-25	0.0087499	0.214461	0.776789
6	6:31403702:31410543:clu_114031_+	ENSG00000204520,ENSG00000288587	MICA,AL645933.5	M13_RHEUMA	4	rs116579023	42	rs45593732	4.15955e-28	1.00679e-26	0.00878021	0.21174	0.77948
6	6:31403702:31410543:clu_114031_+	ENSG00000204520,ENSG00000288587	MICA,AL645933.5	M13_RHEUMA	4	rs116579023	44	rs139753481	1.30181e-26	3.17309e-25	0.00876712	0.212915	0.778318
6	6:31403702:31410543:clu_114031_+	ENSG00000204520,ENSG00000288587	MICA,AL645933.5	M13_RHEUMA	4	rs116579023	45	rs62401299	4.31348e-26	1.04461e-24	0.00878131	0.211881	0.779338
6	6:31403702:31410543:clu_114031_+	ENSG00000204520,ENSG00000288587	MICA,AL645933.5	M13_RHEUMA	4	rs116579023	46	rs12529130	4.76365e-27	1.15302e-25	0.0087802	0.211741	0.779478
6	6:31403702:31410543:clu_114031_+	ENSG00000204520,ENSG00000288587	MICA,AL645933.5	M13_RHEUMA	4	rs116579023	47	rs114682044	6.1203e-26	1.48142e-24	0.00878016	0.211745	0.779475
6	6:31403702:31410543:clu_114031_+	ENSG00000204520,ENSG00000288587	MICA,AL645933.5	M13_RHEUMA	4	rs116579023	48	rs3131784	2.08867e-26	5.05544e-25	0.00878023	0.211738	0.779482
6	6:31403702:31410543:clu_114031_+	ENSG00000204520,ENSG00000288587	MICA,AL645933.5	M13_RHEUMA	4	rs116579023	49	rs149136965	7.11055e-27	1.72131e-25	0.00877994	0.211764	0.779456
6	6:31403702:31410543:clu_114031_+	ENSG00000204520,ENSG00000288587	MICA,AL645933.5	M13_RHEUMA	4	rs116579023	51	rs6922431	6.03615e-27	1.46103e-25	0.00878019	0.211742	0.779478
6	6:31403702:31410543:clu_114031_+	ENSG00000204520,ENSG00000288587	MICA,AL645933.5	M13_RHEUMA	4	rs116579023	53	rs6929355	2.22366e-26	5.38225e-25	0.00878021	0.21174	0.779479
6	6:31403702:31410543:clu_114031_+	ENSG00000204520,ENSG00000288587	MICA,AL645933.5	M13_RHEUMA	4	rs116579023	54	rs201218473	8.22472e-27	1.99074e-25	0.00878026	0.211741	0.779479
6	6:31403702:31410543:clu_114031_+	ENSG00000204520,ENSG00000288587	MICA,AL645933.5	M13_RHEUMA	4	rs116579023	55	rs114228654	3.28231e-26	7.95335e-25	0.00877816	0.211924	0.779298
6	6:31403702:31410543:clu_114031_+	ENSG00000204520,ENSG00000288587	MICA,AL645933.5	M13_RHEUMA	4	rs116579023	56	rs115884658	3.43249e-26	8.3081e-25	0.00878022	0.211739	0.779481
6	6:31403702:31410543:clu_114031_+	ENSG00000204520,ENSG00000288587	MICA,AL645933.5	M13_RHEUMA	4	rs116579023	57	rs114889222	6.09571e-26	1.47547e-24	0.00878016	0.211745	0.779475
6	6:31403702:31410543:clu_114031_+	ENSG00000204520,ENSG00000288587	MICA,AL645933.5	M13_RHEUMA	4	rs116579023	58	rs186743191	5.31834e-26	1.28728e-24	0.0087802	0.211741	0.779478
6	6:31403702:31410543:clu_114031_+	ENSG00000204520,ENSG00000288587	MICA,AL645933.5	M13_RHEUMA	4	rs116579023	59	rs115755747	1.76611e-26	4.27473e-25	0.00878022	0.211739	0.779481
6	6:31403702:31410543:clu_114031_+	ENSG00000204520,ENSG00000288587	MICA,AL645933.5	M13_RHEUMA	4	rs116579023	60	rs114194696	1.22908e-29	2.9749e-28	0.00878021	0.21174	0.77948
6	6:31403702:31410543:clu_114031_+	ENSG00000204520,ENSG00000288587	MICA,AL645933.5	M13_RHEUMA	4	rs116579023	61	rs2844696	2.3171e-26	5.60839e-25	0.00878021	0.21174	0.77948
6	6:31403702:31410543:clu_114031_+	ENSG00000204520,ENSG00000288587	MICA,AL645933.5	M13_RHEUMA	4	rs116579023	62	rs28399976	1.61777e-26	3.91567e-25	0.00878023	0.211738	0.779481
6	6:31403702:31410543:clu_114031_+	ENSG00000204520,ENSG00000288587	MICA,AL645933.5	M13_RHEUMA	4	rs116579023	63	rs11575840	1.34367e-25	3.25224e-24	0.00878022	0.211739	0.779481
6	6:31403702:31410543:clu_114031_+	ENSG00000204520,ENSG00000288587	MICA,AL645933.5	M13_RHEUMA	4	rs116579023	64	rs187890799	5.51457e-26	1.33507e-24	0.00877979	0.211778	0.779442
6	6:31403702:31410543:clu_114031_+	ENSG00000204520,ENSG00000288587	MICA,AL645933.5	M13_RHEUMA	4	rs116579023	65	rs117976067	3.74688e-26	9.07639e-25	0.00877871	0.211875	0.779347
6	6:31403702:31410543:clu_114031_+	ENSG00000204520,ENSG00000288587	MICA,AL645933.5	M13_RHEUMA	4	rs116579023	66	rs3095150	6.56314e-27	1.58858e-25	0.0087802	0.211741	0.779479
6	6:31403702:31410543:clu_114031_+	ENSG00000204520,ENSG00000288587	MICA,AL645933.5	M13_RHEUMA	4	rs116579023	67	rs61748589	4.46874e-26	1.08165e-24	0.00878017	0.211744	0.779476
6	6:31403702:31410543:clu_114031_+	ENSG00000204520,ENSG00000288587	MICA,AL645933.5	M13_RHEUMA	4	rs116579023	68	rs116369005	1.74977e-26	4.2352e-25	0.00878021	0.21174	0.77948
6	6:31403702:31410543:clu_114031_+	ENSG00000204520,ENSG00000288587	MICA,AL645933.5	M13_RHEUMA	4	rs116579023	69	rs149432671	2.17136e-26	5.25638e-25	0.00877995	0.211764	0.779456
6	6:31403702:31410543:clu_114031_+	ENSG00000204520,ENSG00000288587	MICA,AL645933.5	M13_RHEUMA	5	rs74290508	28	rs76968236	1.70889e-34	1.49829e-33	0.00177372	0.0145676	0.983659
6	6:31270334:31271245:clu_113904_+	ENSG00000204525,ENSG00000234745	HLA-C,HLA-B	M13_RHEUMA	6	rs2596487	6	rs2442732	2.96596e-75	9.97605e-75	0.00908538	0.0295975	0.961317
6	6:31587318:31588518:clu_20277_-	ENSG00000204482	LST1	M13_RHEUMA	0	unconditioned	29	rs3128761	5.4869e-107	2.78956e-17	1.38764e-92	0.0060609	0.993939
6	6:31587318:31588518:clu_20277_-	ENSG00000204482	LST1	M13_RHEUMA	0	unconditioned	36	rs116988439	6.93776e-106	3.52719e-16	2.85332e-92	0.0135199	0.98648
6	6:31587318:31588518:clu_20277_-	ENSG00000204482	LST1	M13_RHEUMA	0	unconditioned	40	rs183988210	2.77415e-108	1.41039e-18	3.60228e-93	0.000832248	0.999168
6	6:31587318:31588518:clu_20277_-	ENSG00000204482	LST1	M13_RHEUMA	0	unconditioned	41	rs138574997	1.91518e-106	9.73683e-17	3.75187e-93	0.000908374	0.999092
6	6:31587318:31588518:clu_20277_-	ENSG00000204482	LST1	M13_RHEUMA	0	unconditioned	42	rs9263868	1.10694e-106	5.62772e-17	1.04072e-92	0.00429534	0.995705
6	6:31587318:31588518:clu_20277_-	ENSG00000204482	LST1	M13_RHEUMA	0	unconditioned	44	rs146535109	1.81516e-103	9.22836e-14	7.90053e-92	0.0392058	0.960794
6	6:31587318:31588518:clu_20277_-	ENSG00000204482	LST1	M13_RHEUMA	0	unconditioned	45	rs9264190	2.17653e-106	1.10656e-16	3.03118e-93	0.000541606	0.999458
6	6:31587318:31588518:clu_20277_-	ENSG00000204482	LST1	M13_RHEUMA	0	unconditioned	49	rs116746941	2.12528e-106	1.0805e-16	1.09668e-92	0.00458012	0.99542
6	6:31587318:31588518:clu_20277_-	ENSG00000204482	LST1	M13_RHEUMA	0	unconditioned	51	rs9688839	5.16286e-110	2.62482e-20	5.44172e-93	0.00176836	0.998232
6	6:31587318:31588518:clu_20277_-	ENSG00000204482	LST1	M13_RHEUMA	0	unconditioned	52	rs1053726	1.69353e-106	8.60998e-17	3.07423e-93	0.000563515	0.999436
6	6:31587318:31588518:clu_20277_-	ENSG00000204482	LST1	M13_RHEUMA	0	unconditioned	53	rs148844907	6.78347e-106	3.44875e-16	4.77273e-93	0.0014279	0.998572
6	6:31587318:31588518:clu_20277_-	ENSG00000204482	LST1	M13_RHEUMA	0	unconditioned	54	rs45593732	2.94109e-108	1.49526e-18	5.56397e-93	0.00183058	0.998169
6	6:31587318:31588518:clu_20277_-	ENSG00000204482	LST1	M13_RHEUMA	0	unconditioned	56	rs149432671	2.8233e-105	1.43538e-15	2.24974e-92	0.0104482	0.989552
6	6:31587318:31588518:clu_20277_-	ENSG00000204482	LST1	M13_RHEUMA	0	unconditioned	57	rs75565243	2.57835e-108	1.31084e-18	7.85095e-93	0.00299445	0.997006
6	6:31587318:31588518:clu_20277_-	ENSG00000204482	LST1	M13_RHEUMA	0	unconditioned	58	rs201218473	4.23156e-105	2.15134e-15	4.68631e-93	0.00138392	0.998616
6	6:31587318:31588518:clu_20277_-	ENSG00000204482	LST1	M13_RHEUMA	0	unconditioned	59	rs185552954	5.4328e-107	2.76206e-17	3.76005e-93	0.000912539	0.999087
6	6:31587318:31588518:clu_20277_-	ENSG00000204482	LST1	M13_RHEUMA	0	unconditioned	61	rs72844762	5.28401e-106	2.68641e-16	4.41366e-92	0.0214607	0.978539
6	6:31587318:31588518:clu_20277_-	ENSG00000204482	LST1	M13_RHEUMA	0	unconditioned	62	rs9266720	2.87284e-109	1.46057e-19	3.01082e-93	0.000531243	0.999469
6	6:31587318:31588518:clu_20277_-	ENSG00000204482	LST1	M13_RHEUMA	0	unconditioned	63	rs115755747	2.04307e-106	1.0387e-16	4.25692e-93	0.0011654	0.998835
6	6:31587318:31588518:clu_20277_-	ENSG00000204482	LST1	M13_RHEUMA	1	rs2256974	29	rs3128761	2.7489e-126	1.82647e-17	6.952e-112	0.0036228	0.996377
6	6:31587318:31588518:clu_20277_-	ENSG00000204482	LST1	M13_RHEUMA	1	rs2256974	36	rs116988439	3.4848e-125	2.31543e-16	1.43321e-111	0.00853131	0.991469
6	6:31587318:31588518:clu_20277_-	ENSG00000204482	LST1	M13_RHEUMA	1	rs2256974	40	rs183988210	1.38731e-127	9.21781e-19	1.80145e-112	0.000197147	0.999803
6	6:31587318:31588518:clu_20277_-	ENSG00000204482	LST1	M13_RHEUMA	1	rs2256974	41	rs138574997	9.57776e-126	6.36383e-17	1.8763e-112	0.000246934	0.999753
6	6:31587318:31588518:clu_20277_-	ENSG00000204482	LST1	M13_RHEUMA	1	rs2256974	42	rs9263868	5.54228e-126	3.6825e-17	5.21072e-112	0.00246467	0.997535
6	6:31587318:31588518:clu_20277_-	ENSG00000204482	LST1	M13_RHEUMA	1	rs2256974	44	rs146535109	9.19975e-123	6.11267e-14	4.00421e-111	0.0256311	0.974369
6	6:31587318:31588518:clu_20277_-	ENSG00000204482	LST1	M13_RHEUMA	1	rs2256974	45	rs9264190	1.08834e-125	7.23133e-17	1.51569e-112	7.09184e-06	0.999993
6	6:31587318:31588518:clu_20277_-	ENSG00000204482	LST1	M13_RHEUMA	1	rs2256974	49	rs116746941	1.0642e-125	7.07095e-17	5.49144e-112	0.00265138	0.997349
6	6:31587318:31588518:clu_20277_-	ENSG00000204482	LST1	M13_RHEUMA	1	rs2256974	51	rs9688839	2.58271e-129	1.71605e-20	2.7222e-112	0.000809545	0.99919
6	6:31587318:31588518:clu_20277_-	ENSG00000204482	LST1	M13_RHEUMA	1	rs2256974	52	rs1053726	8.4683e-126	5.62666e-17	1.53723e-112	2.14172e-05	0.999979
6	6:31587318:31588518:clu_20277_-	ENSG00000204482	LST1	M13_RHEUMA	1	rs2256974	53	rs148844907	3.39301e-125	2.25445e-16	2.38726e-112	0.000586776	0.999413
6	6:31587318:31588518:clu_20277_-	ENSG00000204482	LST1	M13_RHEUMA	1	rs2256974	54	rs45593732	1.4713e-127	9.7759e-19	2.78342e-112	0.00085026	0.99915
6	6:31587318:31588518:clu_20277_-	ENSG00000204482	LST1	M13_RHEUMA	1	rs2256974	56	rs149432671	1.41661e-124	9.41251e-16	1.12882e-111	0.00650685	0.993493
6	6:31587318:31588518:clu_20277_-	ENSG00000204482	LST1	M13_RHEUMA	1	rs2256974	57	rs75565243	1.29036e-127	8.57365e-19	3.92909e-112	0.00161225	0.998388
6	6:31587318:31588518:clu_20277_-	ENSG00000204482	LST1	M13_RHEUMA	1	rs2256974	58	rs201218473	2.11654e-124	1.40631e-15	2.344e-112	0.000558001	0.999442
6	6:31587318:31588518:clu_20277_-	ENSG00000204482	LST1	M13_RHEUMA	1	rs2256974	59	rs185552954	2.71694e-126	1.80524e-17	1.8804e-112	0.000249658	0.99975
6	6:31587318:31588518:clu_20277_-	ENSG00000204482	LST1	M13_RHEUMA	1	rs2256974	61	rs72844762	2.66149e-125	1.76839e-16	2.2231e-111	0.0137849	0.986215
6	6:31587318:31588518:clu_20277_-	ENSG00000204482	LST1	M13_RHEUMA	1	rs2256974	62	rs9266720	1.43652e-128	9.54476e-20	1.50551e-112	3.16179e-07	1
6	6:31587318:31588518:clu_20277_-	ENSG00000204482	LST1	M13_RHEUMA	1	rs2256974	63	rs115755747	1.02183e-125	6.7894e-17	2.12907e-112	0.000415047	0.999585
6	6:31586315:31587200:clu_114006_+	ENSG00000204482	LST1	M13_RHEUMA	2	rs2256974	29	rs3128761	3.92956e-37	1.82655e-17	9.9379e-23	0.003623	0.996377
6	6:31586315:31587200:clu_114006_+	ENSG00000204482	LST1	M13_RHEUMA	2	rs2256974	36	rs116988439	4.98153e-36	2.31553e-16	2.04877e-22	0.00853172	0.991468
6	6:31586315:31587200:clu_114006_+	ENSG00000204482	LST1	M13_RHEUMA	2	rs2256974	40	rs183988210	1.98316e-38	9.21821e-19	2.57517e-23	0.000197199	0.999803
6	6:31586315:31587200:clu_114006_+	ENSG00000204482	LST1	M13_RHEUMA	2	rs2256974	41	rs138574997	1.36914e-36	6.3641e-17	2.68218e-23	0.000246988	0.999753
6	6:31586315:31587200:clu_114006_+	ENSG00000204482	LST1	M13_RHEUMA	2	rs2256974	42	rs9263868	7.9227e-37	3.68266e-17	7.44874e-23	0.00246482	0.997535
6	6:31586315:31587200:clu_114006_+	ENSG00000204482	LST1	M13_RHEUMA	2	rs2256974	44	rs146535109	1.31511e-33	6.11293e-14	5.72399e-22	0.0256321	0.974368
6	6:31586315:31587200:clu_114006_+	ENSG00000204482	LST1	M13_RHEUMA	2	rs2256974	45	rs9264190	1.55578e-36	7.23165e-17	2.16669e-23	7.13554e-06	0.999993
6	6:31586315:31587200:clu_114006_+	ENSG00000204482	LST1	M13_RHEUMA	2	rs2256974	49	rs116746941	1.52128e-36	7.07126e-17	7.85003e-23	0.00265153	0.997348
6	6:31586315:31587200:clu_114006_+	ENSG00000204482	LST1	M13_RHEUMA	2	rs2256974	51	rs9688839	3.69199e-40	1.71612e-20	3.8914e-23	0.000809623	0.99919
6	6:31586315:31587200:clu_114006_+	ENSG00000204482	LST1	M13_RHEUMA	2	rs2256974	52	rs1053726	1.21055e-36	5.62691e-17	2.19748e-23	2.14615e-05	0.999979
6	6:31586315:31587200:clu_114006_+	ENSG00000204482	LST1	M13_RHEUMA	2	rs2256974	53	rs148844907	4.85032e-36	2.25455e-16	3.41198e-23	0.000586555	0.999413
6	6:31586315:31587200:clu_114006_+	ENSG00000204482	LST1	M13_RHEUMA	2	rs2256974	54	rs45593732	2.10323e-38	9.77632e-19	3.97891e-23	0.00085034	0.99915
6	6:31586315:31587200:clu_114006_+	ENSG00000204482	LST1	M13_RHEUMA	2	rs2256974	56	rs149432671	2.02505e-35	9.41291e-16	1.61366e-22	0.00650717	0.993493
6	6:31586315:31587200:clu_114006_+	ENSG00000204482	LST1	M13_RHEUMA	2	rs2256974	57	rs75565243	1.84457e-38	8.57402e-19	5.61664e-23	0.00161236	0.998388
6	6:31586315:31587200:clu_114006_+	ENSG00000204482	LST1	M13_RHEUMA	2	rs2256974	58	rs201218473	3.0256e-35	1.40637e-15	3.35075e-23	0.000558068	0.999442
6	6:31586315:31587200:clu_114006_+	ENSG00000204482	LST1	M13_RHEUMA	2	rs2256974	59	rs185552954	3.88387e-37	1.80531e-17	2.68803e-23	0.000249712	0.99975
6	6:31586315:31587200:clu_114006_+	ENSG00000204482	LST1	M13_RHEUMA	2	rs2256974	61	rs72844762	3.8046e-36	1.76847e-16	3.17793e-22	0.0137856	0.986214
6	6:31586315:31587200:clu_114006_+	ENSG00000204482	LST1	M13_RHEUMA	2	rs2256974	62	rs9266720	2.0535e-39	9.54517e-20	2.15213e-23	3.59598e-07	1
6	6:31586315:31587200:clu_114006_+	ENSG00000204482	LST1	M13_RHEUMA	2	rs2256974	63	rs115755747	1.4607e-36	6.78969e-17	3.0435e-23	0.000415109	0.999585
6	6:31463279:31477027:clu_114034_+	ENSG00000206337	HCP5	M13_RHEUMA	5	rs533214112	16	rs9264190	5.25146e-24	1.40474e-23	0.0480212	0.12763	0.824349
6	6:31463279:31477027:clu_114034_+	ENSG00000206337	HCP5	M13_RHEUMA	5	rs533214112	28	rs34241101	2.35275e-19	6.29116e-19	0.0347431	0.0920284	0.873229
6	6:31463279:31477027:clu_114034_+	ENSG00000206337	HCP5	M13_RHEUMA	5	rs533214112	36	rs16899682	6.82889e-32	1.82602e-31	0.0318002	0.0841483	0.884052
6	6:31463279:31477027:clu_114034_+	ENSG00000206337	HCP5	M13_RHEUMA	5	rs533214112	42	rs74290509	9.14952e-17	2.4466e-16	0.0330363	0.0874603	0.879503
6	6:31463279:31477027:clu_114034_+	ENSG00000206337	HCP5	M13_RHEUMA	5	rs533214112	44	rs9267484	4.53946e-23	1.21428e-22	0.0319661	0.0846244	0.88341
6	6:31463279:31477027:clu_114034_+	ENSG00000206337	HCP5	M13_RHEUMA	5	rs533214112	54	rs2233950	2.79398e-17	7.47102e-17	0.0760706	0.202689	0.72124
6	6:30491412:30491537:clu_19894_-	ENSG00000204592	HLA-E	M13_RHEUMA	13	rs182223926	0	unconditioned	3.15566e-116	4.96036e-116	0.0793108	0.123871	0.796818
6	6:30491412:30491537:clu_19894_-	ENSG00000204592	HLA-E	M13_RHEUMA	13	rs182223926	36	rs77485342	6.94568e-10	1.06385e-09	0.00419	0.00542733	0.990383
6	6:30491412:30491537:clu_19894_-	ENSG00000204592	HLA-E	M13_RHEUMA	13	rs182223926	6	rs149136965	8.23545e-137	8.31173e-137	0.0830151	0.08295	0.834035
6	6:30491412:30491537:clu_19894_-	ENSG00000204592	HLA-E	M13_RHEUMA	14	rs2263299	0	unconditioned	3.38469e-116	2.13676e-116	0.085067	0.0528409	0.862092
6	6:30491412:30491537:clu_19894_-	ENSG00000204592	HLA-E	M13_RHEUMA	14	rs2263299	6	rs149136965	8.49088e-137	4.75053e-137	0.0855899	0.047019	0.867391
6	6:30491412:30491537:clu_19894_-	ENSG00000204592	HLA-E	M13_RHEUMA	4	rs259924	26	rs116411015	9.62197e-21	0.000297007	2.52058e-18	0.0768815	0.922822
6	6:30491412:30491537:clu_19894_-	ENSG00000204592	HLA-E	M13_RHEUMA	4	rs259924	29	rs566318028	1.34528e-20	0.000415256	1.47221e-18	0.0444886	0.955096
6	6:30491412:30491537:clu_19894_-	ENSG00000204592	HLA-E	M13_RHEUMA	4	rs259924	31	rs62407169	1.84857e-21	5.70608e-05	1.1097e-18	0.0332872	0.966656
6	6:30491412:30491537:clu_19894_-	ENSG00000204592	HLA-E	M13_RHEUMA	4	rs259924	39	rs139383941	2.19677e-21	6.78091e-05	2.04962e-18	0.0623292	0.937603
6	6:30491412:30491537:clu_19894_-	ENSG00000204592	HLA-E	M13_RHEUMA	4	rs259924	40	rs147703889	4.88471e-21	0.000150779	1.54422e-18	0.0467133	0.953136
6	6:30491412:30491537:clu_19894_-	ENSG00000204592	HLA-E	M13_RHEUMA	4	rs259924	41	rs117084278	9.05119e-21	0.000279389	4.78195e-18	0.146754	0.852966
6	6:30491412:30491537:clu_19894_-	ENSG00000204592	HLA-E	M13_RHEUMA	8	rs138678612	0	unconditioned	5.38463e-118	3.21938e-116	0.00135331	0.0799935	0.918653
6	6:30491412:30491537:clu_19894_-	ENSG00000204592	HLA-E	M13_RHEUMA	8	rs138678612	18	rs56248798	4.36209e-12	2.57575e-10	0.00385011	0.226574	0.769576
6	6:30491412:30491537:clu_19894_-	ENSG00000204592	HLA-E	M13_RHEUMA	8	rs138678612	6	rs149136965	1.35265e-138	7.34039e-137	0.0013635	0.0730671	0.925569
6	6:31355436:31355540:clu_113907_+	ENSG00000234745	HLA-B	M13_RHEUMA	6	rs17881225	5	rs7773105	7.85727e-199	1.48903e-196	0.000449761	0.0843187	0.915232
6	6:31586939:31587200:clu_114006_+	ENSG00000204482	LST1	M13_RHEUMA	2	rs2256974	29	rs3128761	8.02893e-32	1.83316e-17	2.03053e-17	0.00363972	0.99636
6	6:31586939:31587200:clu_114006_+	ENSG00000204482	LST1	M13_RHEUMA	2	rs2256974	36	rs116988439	1.01782e-30	2.32387e-16	4.18601e-17	0.00856603	0.991434
6	6:31586939:31587200:clu_114006_+	ENSG00000204482	LST1	M13_RHEUMA	2	rs2256974	40	rs183988210	4.05208e-33	9.25166e-19	5.2617e-18	0.000201547	0.999798
6	6:31586939:31587200:clu_114006_+	ENSG00000204482	LST1	M13_RHEUMA	2	rs2256974	41	rs138574997	2.79749e-31	6.3872e-17	5.48034e-18	0.000251517	0.999748
6	6:31586939:31587200:clu_114006_+	ENSG00000204482	LST1	M13_RHEUMA	2	rs2256974	42	rs9263868	1.61879e-31	3.696e-17	1.52194e-17	0.00247737	0.997523
6	6:31586939:31587200:clu_114006_+	ENSG00000204482	LST1	M13_RHEUMA	2	rs2256974	44	rs146535109	2.68683e-28	6.13454e-14	1.16944e-16	0.0257263	0.974274
6	6:31586939:31587200:clu_114006_+	ENSG00000204482	LST1	M13_RHEUMA	2	rs2256974	45	rs9264190	3.17884e-31	7.2579e-17	4.42707e-18	1.07949e-05	0.999989
6	6:31586939:31587200:clu_114006_+	ENSG00000204482	LST1	M13_RHEUMA	2	rs2256974	49	rs116746941	3.10831e-31	7.09686e-17	1.60394e-17	0.00266476	0.997335
6	6:31586939:31587200:clu_114006_+	ENSG00000204482	LST1	M13_RHEUMA	2	rs2256974	51	rs9688839	7.5436e-35	1.72235e-20	7.95104e-18	0.00081619	0.999184
6	6:31586939:31587200:clu_114006_+	ENSG00000204482	LST1	M13_RHEUMA	2	rs2256974	52	rs1053726	2.47344e-31	5.64733e-17	4.48998e-18	2.51728e-05	0.999975
6	6:31586939:31587200:clu_114006_+	ENSG00000204482	LST1	M13_RHEUMA	2	rs2256974	53	rs148844907	9.91036e-31	2.26272e-16	6.97148e-18	0.000592314	0.999408
6	6:31586939:31587200:clu_114006_+	ENSG00000204482	LST1	M13_RHEUMA	2	rs2256974	54	rs45593732	4.2974e-33	9.81178e-19	8.12984e-18	0.000857055	0.999143
6	6:31586939:31587200:clu_114006_+	ENSG00000204482	LST1	M13_RHEUMA	2	rs2256974	56	rs149432671	4.13757e-30	9.44686e-16	3.29701e-17	0.00653424	0.993466
6	6:31586939:31587200:clu_114006_+	ENSG00000204482	LST1	M13_RHEUMA	2	rs2256974	57	rs75565243	3.76889e-33	8.60509e-19	1.14761e-17	0.00162183	0.998378
6	6:31586939:31587200:clu_114006_+	ENSG00000204482	LST1	M13_RHEUMA	2	rs2256974	58	rs201218473	6.18203e-30	1.41147e-15	6.84639e-18	0.000563724	0.999436
6	6:31586939:31587200:clu_114006_+	ENSG00000204482	LST1	M13_RHEUMA	2	rs2256974	59	rs185552954	7.93568e-32	1.81187e-17	5.4923e-18	0.000254251	0.999746
6	6:31586939:31587200:clu_114006_+	ENSG00000204482	LST1	M13_RHEUMA	2	rs2256974	61	rs72844762	7.77333e-31	1.7748e-16	6.49296e-17	0.0138385	0.986162
6	6:31586939:31587200:clu_114006_+	ENSG00000204482	LST1	M13_RHEUMA	2	rs2256974	62	rs9266720	4.1958e-34	9.57982e-20	4.39731e-18	3.99437e-06	0.999996
6	6:31586939:31587200:clu_114006_+	ENSG00000204482	LST1	M13_RHEUMA	2	rs2256974	63	rs115755747	2.98456e-31	6.81433e-17	6.21861e-18	0.000420247	0.99958
6	6:31271142:31271245:clu_113904_+	ENSG00000204525,ENSG00000234745	HLA-C,HLA-B	M13_RHEUMA	5	rs62395309	38	rs2596499	4.53653e-22	3.55366e-21	0.0078613	0.0606495	0.931489
6	6:31835451:31837236:clu_114046_+	ENSG00000285565,ENSG00000204387	AL671762.1,SNHG32	M13_RHEUMA	2	rs3130486	26	rs2299851	2.92626e-36	6.23937e-35	0.0049828	0.105354	0.889663
6	6:26127761:26138054:clu_113467_+	ENSG00000180573	H2AC6	M13_RHEUMA	3	rs9366638	9	rs6927689	1.48917e-06	1.49541e-06	0.0241043	0.0232526	0.95264
6	6:31586807:31587200:clu_114006_+	ENSG00000204482	LST1	M13_RHEUMA	4	rs11575839	60	rs564276051	1.60053e-14	1.26895e-14	0.094468	0.074066	0.831466
6	6:32442693:32443185:clu_20594_-	ENSG00000204287	HLA-DRA	M13_RHEUMA	2	rs9270070	4	rs9271160	5.72017e-154	1.07744e-148	4.93999e-07	0.0921411	0.907858
6	6:30704546:30705039:clu_20099_-	ENSG00000137337	MDC1	M13_RHEUMA	1	rs57999057	49	rs73727455	1.44448e-33	3.40786e-09	8.63715e-26	0.202974	0.797026
6	6:30704546:30705039:clu_20099_-	ENSG00000137337	MDC1	M13_RHEUMA	2	rs61744913	45	rs188964110	9.63421e-20	1.03512e-05	1.65004e-15	0.176461	0.823529
6	6:32442693:32443260:clu_20594_-	ENSG00000204287	HLA-DRA	M13_RHEUMA	2	rs34159523	11	rs55919316	2.27621e-38	5.67902e-36	0.000931923	0.231742	0.767326
6	6:32442693:32443260:clu_20594_-	ENSG00000204287	HLA-DRA	M13_RHEUMA	2	rs34159523	13	rs114609017	1.48483e-39	3.70458e-37	0.000871785	0.216724	0.782404
6	6:32442693:32443260:clu_20594_-	ENSG00000204287	HLA-DRA	M13_RHEUMA	2	rs34159523	17	rs116516376	7.37222e-40	1.84477e-37	0.000874576	0.218067	0.781059
6	6:32442693:32443260:clu_20594_-	ENSG00000204287	HLA-DRA	M13_RHEUMA	2	rs34159523	19	rs147725790	1.41369e-38	3.52707e-36	0.000872276	0.216845	0.782282
6	6:32442693:32443260:clu_20594_-	ENSG00000204287	HLA-DRA	M13_RHEUMA	2	rs34159523	4	rs9271160	2.63981e-152	1.1419e-148	2.27976e-05	0.097713	0.902264
6	6:31615293:31615521:clu_114007_+	ENSG00000204472	AIF1	M13_RHEUMA	4	rs191306205	25	rs45593732	1.4436e-62	2.4287e-60	7.77993e-06	0.000309208	0.999683
6	6:30704546:30705285:clu_20099_-	ENSG00000137337	MDC1	M13_RHEUMA	1	rs57999057	49	rs73727455	1.46163e-32	3.40786e-09	8.73971e-25	0.202974	0.797026
6	6:30704546:30705285:clu_20099_-	ENSG00000137337	MDC1	M13_RHEUMA	2	rs61744913	45	rs188964110	3.60884e-19	9.19831e-06	6.18083e-15	0.156695	0.843295
7	7:128938049:128942071:clu_157291_+	ENSG00000128604	IRF5	M13_RHEUMA	1	rs4731532	0	unconditioned	1.03429e-32	1.53548e-08	6.13727e-27	0.00811939	0.991881
6	6:167112014:167136038:clu_117675_+	ENSG00000112486,ENSG00000272980	CCR6,Z94721.2	M13_RHEUMA	0	unconditioned	0	unconditioned	1.38065e-34	5.59025e-06	2.93103e-31	0.0108787	0.989116
6	6:167112014:167136038:clu_117675_+	ENSG00000112486,ENSG00000272980	CCR6,Z94721.2	M13_RHEUMA	1	rs3093023	0	unconditioned	5.46048e-29	1.91892e-05	1.15923e-25	0.0397774	0.960203
6	6:31587291:31588591:clu_113989_+	ENSG00000204482	LST1	M13_RHEUMA	0	unconditioned	29	rs3128761	9.0631e-40	1.96204e-17	2.29207e-25	0.003966	0.996034
6	6:31587291:31588591:clu_113989_+	ENSG00000204482	LST1	M13_RHEUMA	0	unconditioned	36	rs116988439	1.14852e-38	2.48639e-16	4.72355e-25	0.0092351	0.990765
6	6:31587291:31588591:clu_113989_+	ENSG00000204482	LST1	M13_RHEUMA	0	unconditioned	40	rs183988210	4.57511e-41	9.90453e-19	5.94087e-26	0.000286408	0.999714
6	6:31587291:31588591:clu_113989_+	ENSG00000204482	LST1	M13_RHEUMA	0	unconditioned	41	rs138574997	3.15857e-39	6.8379e-17	6.18771e-26	0.000339899	0.99966
6	6:31587291:31588591:clu_113989_+	ENSG00000204482	LST1	M13_RHEUMA	0	unconditioned	42	rs9263868	1.82744e-39	3.95618e-17	1.71812e-25	0.00272223	0.997278
6	6:31587291:31588591:clu_113989_+	ENSG00000204482	LST1	M13_RHEUMA	0	unconditioned	44	rs146535109	3.02819e-36	6.55563e-14	1.31802e-24	0.0275611	0.972439
6	6:31587291:31588591:clu_113989_+	ENSG00000204482	LST1	M13_RHEUMA	0	unconditioned	45	rs9264190	3.58921e-39	7.77017e-17	4.99857e-26	8.22091e-05	0.999918
6	6:31587291:31588591:clu_113989_+	ENSG00000204482	LST1	M13_RHEUMA	0	unconditioned	49	rs116746941	3.50891e-39	7.59634e-17	1.81065e-25	0.00292276	0.997077
6	6:31587291:31588591:clu_113989_+	ENSG00000204482	LST1	M13_RHEUMA	0	unconditioned	51	rs9688839	8.51695e-43	1.84381e-20	8.97696e-26	0.00094434	0.999056
6	6:31587291:31588591:clu_113989_+	ENSG00000204482	LST1	M13_RHEUMA	0	unconditioned	52	rs1053726	2.79274e-39	6.04592e-17	5.0696e-26	9.76007e-05	0.999902
6	6:31587291:31588591:clu_113989_+	ENSG00000204482	LST1	M13_RHEUMA	0	unconditioned	53	rs148844907	1.11893e-38	2.42233e-16	7.87257e-26	0.000705014	0.999295
6	6:31587291:31588591:clu_113989_+	ENSG00000204482	LST1	M13_RHEUMA	0	unconditioned	54	rs45593732	4.85187e-41	1.05037e-18	9.1788e-26	0.000988081	0.999012
6	6:31587291:31588591:clu_113989_+	ENSG00000204482	LST1	M13_RHEUMA	0	unconditioned	56	rs149432671	4.66955e-38	1.0109e-15	3.72092e-25	0.00706238	0.992938
6	6:31587291:31588591:clu_113989_+	ENSG00000204482	LST1	M13_RHEUMA	0	unconditioned	57	rs75565243	4.25495e-41	9.21141e-19	1.29561e-25	0.00180664	0.998193
6	6:31587291:31588591:clu_113989_+	ENSG00000204482	LST1	M13_RHEUMA	0	unconditioned	58	rs201218473	6.97981e-38	1.51104e-15	7.72991e-26	0.0006741	0.999326
6	6:31587291:31588591:clu_113989_+	ENSG00000204482	LST1	M13_RHEUMA	0	unconditioned	59	rs185552954	8.95997e-40	1.93972e-17	6.20121e-26	0.000342825	0.999657
6	6:31587291:31588591:clu_113989_+	ENSG00000204482	LST1	M13_RHEUMA	0	unconditioned	61	rs72844762	8.76827e-39	1.89822e-16	7.32401e-25	0.0148704	0.98513
6	6:31587291:31588591:clu_113989_+	ENSG00000204482	LST1	M13_RHEUMA	0	unconditioned	62	rs9266720	4.73746e-42	1.0256e-19	4.96498e-26	7.49291e-05	0.999925
6	6:31587291:31588591:clu_113989_+	ENSG00000204482	LST1	M13_RHEUMA	0	unconditioned	63	rs115755747	3.36975e-39	7.29508e-17	7.02119e-26	0.000520517	0.999479
6	6:31587291:31588591:clu_113989_+	ENSG00000204482	LST1	M13_RHEUMA	2	rs2256974	29	rs3128761	1.73015e-32	2.23922e-17	4.37557e-18	0.00466769	0.995332
6	6:31587291:31588591:clu_113989_+	ENSG00000204482	LST1	M13_RHEUMA	2	rs2256974	36	rs116988439	2.19089e-31	2.83552e-16	9.01055e-18	0.0106724	0.989328
6	6:31587291:31588591:clu_113989_+	ENSG00000204482	LST1	M13_RHEUMA	2	rs2256974	40	rs183988210	8.73848e-34	1.13097e-18	1.13471e-18	0.000469049	0.999531
6	6:31587291:31588591:clu_113989_+	ENSG00000204482	LST1	M13_RHEUMA	2	rs2256974	41	rs138574997	6.03284e-32	7.80791e-17	1.18185e-18	0.000530117	0.99947
6	6:31587291:31588591:clu_113989_+	ENSG00000204482	LST1	M13_RHEUMA	2	rs2256974	42	rs9263868	3.48921e-32	4.51587e-17	3.28048e-18	0.00324896	0.996751
6	6:31587291:31588591:clu_113989_+	ENSG00000204482	LST1	M13_RHEUMA	2	rs2256974	44	rs146535109	5.76154e-29	7.4568e-14	2.50772e-17	0.0314873	0.968513
6	6:31587291:31588591:clu_113989_+	ENSG00000204482	LST1	M13_RHEUMA	2	rs2256974	45	rs9264190	6.8556e-32	8.87276e-17	9.54757e-19	0.000235917	0.999764
6	6:31587291:31588591:clu_113989_+	ENSG00000204482	LST1	M13_RHEUMA	2	rs2256974	49	rs116746941	6.69953e-32	8.67077e-17	3.45706e-18	0.00347773	0.996522
6	6:31587291:31588591:clu_113989_+	ENSG00000204482	LST1	M13_RHEUMA	2	rs2256974	51	rs9688839	1.62659e-35	2.10519e-20	1.71444e-18	0.00122011	0.99878
6	6:31587291:31588591:clu_113989_+	ENSG00000204482	LST1	M13_RHEUMA	2	rs2256974	52	rs1053726	5.33429e-32	6.90383e-17	9.68321e-19	0.00025349	0.999747
6	6:31587291:31588591:clu_113989_+	ENSG00000204482	LST1	M13_RHEUMA	2	rs2256974	53	rs148844907	2.13703e-31	2.76582e-16	1.50357e-18	0.000946926	0.999053
6	6:31587291:31588591:clu_113989_+	ENSG00000204482	LST1	M13_RHEUMA	2	rs2256974	54	rs45593732	9.26617e-34	1.19926e-18	1.75298e-18	0.00127004	0.99873
6	6:31587291:31588591:clu_113989_+	ENSG00000204482	LST1	M13_RHEUMA	2	rs2256974	56	rs149432671	8.91029e-31	1.1532e-15	7.10015e-18	0.00819747	0.991803
6	6:31587291:31588591:clu_113989_+	ENSG00000204482	LST1	M13_RHEUMA	2	rs2256974	57	rs75565243	8.12521e-34	1.05159e-18	2.47409e-18	0.00220426	0.997796
6	6:31587291:31588591:clu_113989_+	ENSG00000204482	LST1	M13_RHEUMA	2	rs2256974	58	rs201218473	1.33307e-30	1.72531e-15	1.47633e-18	0.000911636	0.999088
6	6:31587291:31588591:clu_113989_+	ENSG00000204482	LST1	M13_RHEUMA	2	rs2256974	59	rs185552954	1.71134e-32	2.21488e-17	1.18442e-18	0.000533458	0.999467
6	6:31587291:31588591:clu_113989_+	ENSG00000204482	LST1	M13_RHEUMA	2	rs2256974	61	rs72844762	1.67128e-31	2.16303e-16	1.396e-17	0.0170846	0.982915
6	6:31587291:31588591:clu_113989_+	ENSG00000204482	LST1	M13_RHEUMA	2	rs2256974	62	rs9266720	9.04883e-35	1.17113e-19	9.48341e-19	0.000227605	0.999772
6	6:31587291:31588591:clu_113989_+	ENSG00000204482	LST1	M13_RHEUMA	2	rs2256974	63	rs115755747	6.43603e-32	8.32974e-17	1.341e-18	0.000736313	0.999264
6	6:33573719:33573827:clu_20833_-	ENSG00000030110	BAK1	M13_RHEUMA	0	unconditioned	9	rs511515	1.05387e-52	2.93516e-24	5.83458e-32	0.000625625	0.999374
6	6:31587733:31588518:clu_20277_-	ENSG00000204482	LST1	M13_RHEUMA	0	unconditioned	29	rs3128761	1.78032e-48	1.82663e-17	4.50244e-34	0.00362318	0.996377
6	6:31587733:31588518:clu_20277_-	ENSG00000204482	LST1	M13_RHEUMA	0	unconditioned	36	rs116988439	2.25692e-47	2.31563e-16	9.28212e-34	0.00853211	0.991468
6	6:31587733:31588518:clu_20277_-	ENSG00000204482	LST1	M13_RHEUMA	0	unconditioned	40	rs183988210	8.98486e-50	9.21858e-19	1.1667e-34	0.000197248	0.999803
6	6:31587733:31588518:clu_20277_-	ENSG00000204482	LST1	M13_RHEUMA	0	unconditioned	41	rs138574997	6.203e-48	6.36436e-17	1.21518e-34	0.000247039	0.999753
6	6:31587733:31588518:clu_20277_-	ENSG00000204482	LST1	M13_RHEUMA	0	unconditioned	42	rs9263868	3.58944e-48	3.68281e-17	3.37471e-34	0.00246496	0.997535
6	6:31587733:31588518:clu_20277_-	ENSG00000204482	LST1	M13_RHEUMA	0	unconditioned	44	rs146535109	5.95818e-45	6.11317e-14	2.59331e-33	0.0256333	0.974367
6	6:31587733:31588518:clu_20277_-	ENSG00000204482	LST1	M13_RHEUMA	0	unconditioned	45	rs9264190	7.04858e-48	7.23194e-17	9.81634e-35	7.17663e-06	0.999993
6	6:31587733:31588518:clu_20277_-	ENSG00000204482	LST1	M13_RHEUMA	0	unconditioned	49	rs116746941	6.89226e-48	7.07155e-17	3.55651e-34	0.00265168	0.997348
6	6:31587733:31588518:clu_20277_-	ENSG00000204482	LST1	M13_RHEUMA	0	unconditioned	51	rs9688839	1.67268e-51	1.71619e-20	1.76303e-34	0.000809697	0.99919
6	6:31587733:31588518:clu_20277_-	ENSG00000204482	LST1	M13_RHEUMA	0	unconditioned	52	rs1053726	5.48447e-48	5.62714e-17	9.95583e-35	2.15032e-05	0.999978
6	6:31587733:31588518:clu_20277_-	ENSG00000204482	LST1	M13_RHEUMA	0	unconditioned	53	rs148844907	2.19747e-47	2.25464e-16	1.5461e-34	0.000586909	0.999413
6	6:31587733:31588518:clu_20277_-	ENSG00000204482	LST1	M13_RHEUMA	0	unconditioned	54	rs45593732	9.52884e-50	9.77672e-19	1.80267e-34	0.000850416	0.99915
6	6:31587733:31588518:clu_20277_-	ENSG00000204482	LST1	M13_RHEUMA	0	unconditioned	56	rs149432671	9.17463e-47	9.41329e-16	7.31079e-34	0.00650747	0.993493
6	6:31587733:31588518:clu_20277_-	ENSG00000204482	LST1	M13_RHEUMA	0	unconditioned	57	rs75565243	8.35698e-50	8.57437e-19	2.54466e-34	0.00161247	0.998388
6	6:31587733:31588518:clu_20277_-	ENSG00000204482	LST1	M13_RHEUMA	0	unconditioned	58	rs201218473	1.37077e-46	1.40643e-15	1.51808e-34	0.000558132	0.999442
6	6:31587733:31588518:clu_20277_-	ENSG00000204482	LST1	M13_RHEUMA	0	unconditioned	59	rs185552954	1.75962e-48	1.80539e-17	1.21783e-34	0.000249763	0.99975
6	6:31587733:31588518:clu_20277_-	ENSG00000204482	LST1	M13_RHEUMA	0	unconditioned	61	rs72844762	1.7237e-47	1.76854e-16	1.43978e-33	0.0137862	0.986214
6	6:31587733:31588518:clu_20277_-	ENSG00000204482	LST1	M13_RHEUMA	0	unconditioned	62	rs9266720	9.30355e-51	9.54556e-20	9.75036e-35	4.00406e-07	1
6	6:31587733:31588518:clu_20277_-	ENSG00000204482	LST1	M13_RHEUMA	0	unconditioned	63	rs115755747	6.61782e-48	6.78997e-17	1.37888e-34	0.000415166	0.999585
6	6:31587733:31588518:clu_20277_-	ENSG00000204482	LST1	M13_RHEUMA	1	rs2256974	29	rs3128761	2.52131e-32	1.834e-17	6.37642e-18	0.00364185	0.996358
6	6:31587733:31588518:clu_20277_-	ENSG00000204482	LST1	M13_RHEUMA	1	rs2256974	36	rs116988439	3.19621e-31	2.32493e-16	1.31452e-17	0.00857039	0.99143
6	6:31587733:31588518:clu_20277_-	ENSG00000204482	LST1	M13_RHEUMA	1	rs2256974	40	rs183988210	1.27247e-33	9.25592e-19	1.65232e-18	0.000202101	0.999798
6	6:31587733:31588518:clu_20277_-	ENSG00000204482	LST1	M13_RHEUMA	1	rs2256974	41	rs138574997	8.7849e-32	6.39013e-17	1.72098e-18	0.000252093	0.999748
6	6:31587733:31588518:clu_20277_-	ENSG00000204482	LST1	M13_RHEUMA	1	rs2256974	42	rs9263868	5.08344e-32	3.69769e-17	4.77933e-18	0.00247896	0.997521
6	6:31587733:31588518:clu_20277_-	ENSG00000204482	LST1	M13_RHEUMA	1	rs2256974	44	rs146535109	8.4373e-29	6.13729e-14	3.67235e-17	0.0257384	0.974262
6	6:31587733:31588518:clu_20277_-	ENSG00000204482	LST1	M13_RHEUMA	1	rs2256974	45	rs9264190	9.98245e-32	7.26123e-17	1.39022e-18	1.12603e-05	0.999989
6	6:31587733:31588518:clu_20277_-	ENSG00000204482	LST1	M13_RHEUMA	1	rs2256974	49	rs116746941	9.76095e-32	7.10012e-17	5.0368e-18	0.00266644	0.997334
6	6:31587733:31588518:clu_20277_-	ENSG00000204482	LST1	M13_RHEUMA	1	rs2256974	51	rs9688839	2.3689e-35	1.72314e-20	2.49685e-18	0.000817026	0.999183
6	6:31587733:31588518:clu_20277_-	ENSG00000204482	LST1	M13_RHEUMA	1	rs2256974	52	rs1053726	7.76729e-32	5.64993e-17	1.40998e-18	2.56448e-05	0.999974
6	6:31587733:31588518:clu_20277_-	ENSG00000204482	LST1	M13_RHEUMA	1	rs2256974	53	rs148844907	3.11213e-31	2.26376e-16	2.18964e-18	0.000593338	0.999407
6	6:31587733:31588518:clu_20277_-	ENSG00000204482	LST1	M13_RHEUMA	1	rs2256974	54	rs45593732	1.3495e-33	9.81629e-19	2.553e-18	0.000857909	0.999142
6	6:31587733:31588518:clu_20277_-	ENSG00000204482	LST1	M13_RHEUMA	1	rs2256974	56	rs149432671	1.29931e-30	9.45117e-16	1.03535e-17	0.00653769	0.993462
6	6:31587733:31588518:clu_20277_-	ENSG00000204482	LST1	M13_RHEUMA	1	rs2256974	57	rs75565243	1.18354e-33	8.60905e-19	3.60381e-18	0.00162304	0.998377
6	6:31587733:31588518:clu_20277_-	ENSG00000204482	LST1	M13_RHEUMA	1	rs2256974	58	rs201218473	1.94133e-30	1.41212e-15	2.14996e-18	0.000564443	0.999436
6	6:31587733:31588518:clu_20277_-	ENSG00000204482	LST1	M13_RHEUMA	1	rs2256974	59	rs185552954	2.49203e-32	1.8127e-17	1.72474e-18	0.000254828	0.999745
6	6:31587733:31588518:clu_20277_-	ENSG00000204482	LST1	M13_RHEUMA	1	rs2256974	61	rs72844762	2.44103e-31	1.77561e-16	2.03896e-17	0.0138452	0.986155
6	6:31587733:31588518:clu_20277_-	ENSG00000204482	LST1	M13_RHEUMA	1	rs2256974	62	rs9266720	1.3176e-34	9.58423e-20	1.38088e-18	4.45669e-06	0.999996
6	6:31587733:31588518:clu_20277_-	ENSG00000204482	LST1	M13_RHEUMA	1	rs2256974	63	rs115755747	9.37237e-32	6.81746e-17	1.95282e-18	0.0004209	0.999579
6	6:31587733:31588518:clu_20277_-	ENSG00000204482	LST1	M13_RHEUMA	2	rs3135041	39	rs3093998	1.22149e-21	1.28019e-18	3.36004e-05	0.0342495	0.965717
6	6:31616145:31616344:clu_114008_+	ENSG00000204472	AIF1	M13_RHEUMA	3	rs34451818	26	rs34562262	2.22454e-55	1.75308e-51	8.04739e-06	0.062481	0.937511
6	6:31615354:31615521:clu_114007_+	ENSG00000204472	AIF1	M13_RHEUMA	3	rs183988210	25	rs45593732	6.51973e-71	1.88028e-60	3.51366e-14	1.33451e-05	0.999987
6	6:31836517:31837236:clu_114046_+	ENSG00000285565,ENSG00000204387	AL671762.1,SNHG32	M13_RHEUMA	3	rs201689926	26	rs2299851	4.89681e-35	5.84621e-35	0.0833825	0.0987308	0.817887
6	6:31202053:31202372:clu_113995_+	ENSG00000206344	HCG27	M13_RHEUMA	2	rs2263321	20	rs28732156	3.1803e-44	3.28605e-42	0.00091317	0.093448	0.905639
6	6:31202053:31202372:clu_113995_+	ENSG00000206344	HCG27	M13_RHEUMA	3	rs200535118	12	rs200535118	1.22413e-66	1.68015e-66	0.0189976	0.0251187	0.955884
6	6:31587733:31588563:clu_20277_-	ENSG00000204482	LST1	M13_RHEUMA	0	unconditioned	29	rs3128761	1.616e-41	1.82651e-17	4.08688e-27	0.00362288	0.996377
6	6:31587733:31588563:clu_20277_-	ENSG00000204482	LST1	M13_RHEUMA	0	unconditioned	36	rs116988439	2.04861e-40	2.31547e-16	8.42542e-27	0.00853148	0.991469
6	6:31587733:31588563:clu_20277_-	ENSG00000204482	LST1	M13_RHEUMA	0	unconditioned	40	rs183988210	8.15559e-43	9.21797e-19	1.05902e-27	0.000197168	0.999803
6	6:31587733:31588563:clu_20277_-	ENSG00000204482	LST1	M13_RHEUMA	0	unconditioned	41	rs138574997	5.63049e-41	6.36394e-17	1.10302e-27	0.000246956	0.999753
6	6:31587733:31588563:clu_20277_-	ENSG00000204482	LST1	M13_RHEUMA	0	unconditioned	42	rs9263868	3.25815e-41	3.68257e-17	3.06323e-27	0.00246473	0.997535
6	6:31587733:31588563:clu_20277_-	ENSG00000204482	LST1	M13_RHEUMA	0	unconditioned	44	rs146535109	5.40827e-38	6.11277e-14	2.35396e-26	0.0256316	0.974368
6	6:31587733:31588563:clu_20277_-	ENSG00000204482	LST1	M13_RHEUMA	0	unconditioned	45	rs9264190	6.39803e-41	7.23146e-17	8.91033e-28	7.10981e-06	0.999993
6	6:31587733:31588563:clu_20277_-	ENSG00000204482	LST1	M13_RHEUMA	0	unconditioned	49	rs116746941	6.25613e-41	7.07108e-17	3.22826e-27	0.00265144	0.997349
6	6:31587733:31588563:clu_20277_-	ENSG00000204482	LST1	M13_RHEUMA	0	unconditioned	51	rs9688839	1.5183e-44	1.71608e-20	1.6003e-27	0.000809577	0.99919
6	6:31587733:31588563:clu_20277_-	ENSG00000204482	LST1	M13_RHEUMA	0	unconditioned	52	rs1053726	4.97827e-41	5.62676e-17	9.03695e-28	2.14354e-05	0.999979
6	6:31587733:31588563:clu_20277_-	ENSG00000204482	LST1	M13_RHEUMA	0	unconditioned	53	rs148844907	1.99465e-40	2.25449e-16	1.4034e-27	0.000586804	0.999413
6	6:31587733:31588563:clu_20277_-	ENSG00000204482	LST1	M13_RHEUMA	0	unconditioned	54	rs45593732	8.64937e-43	9.77607e-19	1.63629e-27	0.000850293	0.99915
6	6:31587733:31588563:clu_20277_-	ENSG00000204482	LST1	M13_RHEUMA	0	unconditioned	56	rs149432671	8.32785e-40	9.41267e-16	6.63603e-27	0.00650698	0.993493
6	6:31587733:31588563:clu_20277_-	ENSG00000204482	LST1	M13_RHEUMA	0	unconditioned	57	rs75565243	7.58566e-43	8.5738e-19	2.3098e-27	0.00161229	0.998388
6	6:31587733:31588563:clu_20277_-	ENSG00000204482	LST1	M13_RHEUMA	0	unconditioned	58	rs201218473	1.24425e-39	1.40634e-15	1.37797e-27	0.000558028	0.999442
6	6:31587733:31588563:clu_20277_-	ENSG00000204482	LST1	M13_RHEUMA	0	unconditioned	59	rs185552954	1.59721e-41	1.80527e-17	1.10543e-27	0.00024968	0.99975
6	6:31587733:31588563:clu_20277_-	ENSG00000204482	LST1	M13_RHEUMA	0	unconditioned	61	rs72844762	1.56461e-40	1.76843e-16	1.3069e-26	0.0137852	0.986215
6	6:31587733:31588563:clu_20277_-	ENSG00000204482	LST1	M13_RHEUMA	0	unconditioned	62	rs9266720	8.44486e-44	9.54493e-20	8.85044e-28	3.34028e-07	1
6	6:31587733:31588563:clu_20277_-	ENSG00000204482	LST1	M13_RHEUMA	0	unconditioned	63	rs115755747	6.00702e-41	6.78952e-17	1.25162e-27	0.000415073	0.999585
6	6:29944168:29944241:clu_19896_-	ENSG00000206503	HLA-A	M13_RHEUMA	1	rs2523409	5	rs9391630	3.2322e-81	2.95948e-66	6.75944e-18	0.0051943	0.994806
6	6:29944168:29944276:clu_19896_-	ENSG00000206503	HLA-A	M13_RHEUMA	0	unconditioned	5	rs9391630	3.40339e-85	1.37459e-65	7.11746e-22	0.0277743	0.972226
6	6:29944168:29944276:clu_19896_-	ENSG00000206503	HLA-A	M13_RHEUMA	2	rs3094657	1	rs3128906	1.73075e-19	1.31546e-18	0.00627101	0.046716	0.947013
12	12:111991889:112002440:clu_162765_-	ENSG00000198270	TMEM116	M13_RHEUMA	2	rs11065979	0	unconditioned	9.51939e-10	2.91177e-09	0.00426977	0.0120766	0.983654
6	6:31639226:31640199:clu_20252_-	ENSG00000204463	BAG6	M13_RHEUMA	2	rs2295663	8	rs9368699	1.02796e-121	5.11433e-119	0.000109586	0.0535752	0.946315
6	6:33300824:33303278:clu_20784_-	ENSG00000231925	TAPBP	M13_RHEUMA	2	rs61736933	19	rs210148	5.53083e-30	4.221e-30	0.0345791	0.02545	0.939971
6	6:31587759:31587824:clu_113990_+	ENSG00000204482	LST1	M13_RHEUMA	0	unconditioned	29	rs3128761	2.38385e-31	1.86139e-17	6.0288e-17	0.0037112	0.996289
6	6:31587759:31587824:clu_113990_+	ENSG00000204482	LST1	M13_RHEUMA	0	unconditioned	36	rs116988439	3.02163e-30	2.35939e-16	1.24272e-16	0.00871228	0.991288
6	6:31587759:31587824:clu_113990_+	ENSG00000204482	LST1	M13_RHEUMA	0	unconditioned	40	rs183988210	1.20317e-32	9.39473e-19	1.56233e-17	0.000220143	0.99978
6	6:31587759:31587824:clu_113990_+	ENSG00000204482	LST1	M13_RHEUMA	0	unconditioned	41	rs138574997	8.30645e-31	6.48595e-17	1.62725e-17	0.000270883	0.999729
6	6:31587759:31587824:clu_113990_+	ENSG00000204482	LST1	M13_RHEUMA	0	unconditioned	42	rs9263868	4.80643e-31	3.75302e-17	4.51889e-17	0.00253103	0.997469
6	6:31587759:31587824:clu_113990_+	ENSG00000204482	LST1	M13_RHEUMA	0	unconditioned	44	rs146535109	7.97458e-28	6.22682e-14	3.47095e-16	0.0261285	0.973872
6	6:31587759:31587824:clu_113990_+	ENSG00000204482	LST1	M13_RHEUMA	0	unconditioned	45	rs9264190	9.43883e-31	7.37015e-17	1.31452e-17	2.64444e-05	0.999974
6	6:31587759:31587824:clu_113990_+	ENSG00000204482	LST1	M13_RHEUMA	0	unconditioned	49	rs116746941	9.22902e-31	7.20633e-17	4.76232e-17	0.0027213	0.997279
6	6:31587759:31587824:clu_113990_+	ENSG00000204482	LST1	M13_RHEUMA	0	unconditioned	51	rs9688839	2.23987e-34	1.74897e-20	2.36085e-17	0.000844274	0.999156
6	6:31587759:31587824:clu_113990_+	ENSG00000204482	LST1	M13_RHEUMA	0	unconditioned	52	rs1053726	7.3443e-31	5.73468e-17	1.33319e-17	4.10442e-05	0.999959
6	6:31587759:31587824:clu_113990_+	ENSG00000204482	LST1	M13_RHEUMA	0	unconditioned	53	rs148844907	2.94262e-30	2.2977e-16	2.07038e-17	0.000617237	0.999383
6	6:31587759:31587824:clu_113990_+	ENSG00000204482	LST1	M13_RHEUMA	0	unconditioned	54	rs45593732	1.27599e-32	9.96339e-19	2.41393e-17	0.000885765	0.999114
6	6:31587759:31587824:clu_113990_+	ENSG00000204482	LST1	M13_RHEUMA	0	unconditioned	56	rs149432671	1.22843e-29	9.59199e-16	9.78872e-17	0.00665001	0.99335
6	6:31587759:31587824:clu_113990_+	ENSG00000204482	LST1	M13_RHEUMA	0	unconditioned	57	rs75565243	1.11905e-32	8.73788e-19	3.40744e-17	0.0016623	0.998338
6	6:31587759:31587824:clu_113990_+	ENSG00000204482	LST1	M13_RHEUMA	0	unconditioned	58	rs201218473	1.83559e-29	1.43329e-15	2.03285e-17	0.000587909	0.999412
6	6:31587759:31587824:clu_113990_+	ENSG00000204482	LST1	M13_RHEUMA	0	unconditioned	59	rs185552954	2.3563e-31	1.83988e-17	1.6308e-17	0.000273659	0.999726
6	6:31587759:31587824:clu_113990_+	ENSG00000204482	LST1	M13_RHEUMA	0	unconditioned	61	rs72844762	2.30759e-30	1.80184e-16	1.9275e-16	0.0140646	0.985935
6	6:31587759:31587824:clu_113990_+	ENSG00000204482	LST1	M13_RHEUMA	0	unconditioned	62	rs9266720	1.24585e-33	9.72799e-20	1.30568e-17	1.95389e-05	0.99998
6	6:31587759:31587824:clu_113990_+	ENSG00000204482	LST1	M13_RHEUMA	0	unconditioned	63	rs115755747	8.86189e-31	6.91966e-17	1.84646e-17	0.000442216	0.999558
6	6:31587759:31587824:clu_113990_+	ENSG00000204482	LST1	M13_RHEUMA	1	rs2256974	29	rs3128761	1.77565e-31	1.85241e-17	4.49065e-17	0.00368846	0.996312
6	6:31587759:31587824:clu_113990_+	ENSG00000204482	LST1	M13_RHEUMA	1	rs2256974	36	rs116988439	2.25081e-30	2.34811e-16	9.25701e-17	0.00866583	0.991334
6	6:31587759:31587824:clu_113990_+	ENSG00000204482	LST1	M13_RHEUMA	1	rs2256974	40	rs183988210	8.9618e-33	9.3492e-19	1.16371e-17	0.000214225	0.999786
6	6:31587759:31587824:clu_113990_+	ENSG00000204482	LST1	M13_RHEUMA	1	rs2256974	41	rs138574997	6.18707e-31	6.45453e-17	1.21206e-17	0.00026472	0.999735
6	6:31587759:31587824:clu_113990_+	ENSG00000204482	LST1	M13_RHEUMA	1	rs2256974	42	rs9263868	3.58011e-31	3.73487e-17	3.36594e-17	0.00251395	0.997486
6	6:31587759:31587824:clu_113990_+	ENSG00000204482	LST1	M13_RHEUMA	1	rs2256974	44	rs146535109	5.94069e-28	6.19749e-14	2.5857e-16	0.0260007	0.973999
6	6:31587759:31587824:clu_113990_+	ENSG00000204482	LST1	M13_RHEUMA	1	rs2256974	45	rs9264190	7.03052e-31	7.33443e-17	9.79117e-18	2.14639e-05	0.999979
6	6:31587759:31587824:clu_113990_+	ENSG00000204482	LST1	M13_RHEUMA	1	rs2256974	49	rs116746941	6.87433e-31	7.17149e-17	3.54726e-17	0.00270331	0.997297
6	6:31587759:31587824:clu_113990_+	ENSG00000204482	LST1	M13_RHEUMA	1	rs2256974	51	rs9688839	1.66838e-34	1.7405e-20	1.75849e-17	0.000835336	0.999165
6	6:31587759:31587824:clu_113990_+	ENSG00000204482	LST1	M13_RHEUMA	1	rs2256974	52	rs1053726	5.47041e-31	5.70688e-17	9.93031e-18	3.59932e-05	0.999964
6	6:31587759:31587824:clu_113990_+	ENSG00000204482	LST1	M13_RHEUMA	1	rs2256974	53	rs148844907	2.19182e-30	2.28657e-16	1.54213e-17	0.000609398	0.999391
6	6:31587759:31587824:clu_113990_+	ENSG00000204482	LST1	M13_RHEUMA	1	rs2256974	54	rs45593732	9.50429e-33	9.91514e-19	1.79803e-17	0.000876628	0.999123
6	6:31587759:31587824:clu_113990_+	ENSG00000204482	LST1	M13_RHEUMA	1	rs2256974	56	rs149432671	9.15026e-30	9.54581e-16	7.29137e-17	0.00661317	0.993387
6	6:31587759:31587824:clu_113990_+	ENSG00000204482	LST1	M13_RHEUMA	1	rs2256974	57	rs75565243	8.33533e-33	8.69564e-19	2.53807e-17	0.00164943	0.998351
6	6:31587759:31587824:clu_113990_+	ENSG00000204482	LST1	M13_RHEUMA	1	rs2256974	58	rs201218473	1.36725e-29	1.42635e-15	1.51418e-17	0.000580213	0.99942
6	6:31587759:31587824:clu_113990_+	ENSG00000204482	LST1	M13_RHEUMA	1	rs2256974	59	rs185552954	1.7551e-31	1.83097e-17	1.21471e-17	0.000267482	0.999733
6	6:31587759:31587824:clu_113990_+	ENSG00000204482	LST1	M13_RHEUMA	1	rs2256974	61	rs72844762	1.7189e-30	1.7932e-16	1.43577e-16	0.0139923	0.986008
6	6:31587759:31587824:clu_113990_+	ENSG00000204482	LST1	M13_RHEUMA	1	rs2256974	62	rs9266720	9.2797e-34	9.68084e-20	9.72537e-18	1.45918e-05	0.999985
6	6:31587759:31587824:clu_113990_+	ENSG00000204482	LST1	M13_RHEUMA	1	rs2256974	63	rs115755747	6.60081e-31	6.88614e-17	1.37534e-17	0.000435225	0.999565
6	6:31587270:31588591:clu_113989_+	ENSG00000204482	LST1	M13_RHEUMA	2	rs10947210	45	rs9264190	6.89492e-15	5.44524e-15	0.0960234	0.0750051	0.828971
6	6:31587270:31588591:clu_113989_+	ENSG00000204482	LST1	M13_RHEUMA	2	rs10947210	52	rs1053726	5.35452e-15	4.19204e-15	0.0971994	0.0752697	0.827531
6	6:31587270:31588591:clu_113989_+	ENSG00000204482	LST1	M13_RHEUMA	2	rs10947210	62	rs9266720	9.11646e-18	7.15366e-18	0.0955429	0.074142	0.830315
6	6:30685514:30685665:clu_20088_-	ENSG00000146112	PPP1R18	M13_RHEUMA	0	unconditioned	38	rs73422011	2.87905e-25	2.04415e-14	1.83355e-12	0.129313	0.870687
6	6:31411359:31411947:clu_114033_+	ENSG00000204520,ENSG00000288587	MICA,AL645933.5	M13_RHEUMA	3	rs4248158	29	rs12662306	2.09319e-53	1.30288e-52	0.0186827	0.115422	0.865895
6	6:30685500:30685875:clu_20088_-	ENSG00000146112	PPP1R18	M13_RHEUMA	0	unconditioned	38	rs73422011	2.27316e-24	1.55968e-15	1.44769e-11	0.00894193	0.991058
6	6:30684784:30684969:clu_20089_-	ENSG00000146112	PPP1R18	M13_RHEUMA	2	rs3132610	5	rs3131921	2.71785e-34	2.4736e-33	0.0246299	0.223412	0.751958
6	6:31587265:31588591:clu_113989_+	ENSG00000204482	LST1	M13_RHEUMA	1	rs9380261	40	rs183988210	3.66971e-27	1.25522e-16	4.76518e-12	0.162155	0.837845
6	6:31587265:31588591:clu_113989_+	ENSG00000204482	LST1	M13_RHEUMA	1	rs9380261	41	rs138574997	2.51604e-25	8.60612e-15	4.92897e-12	0.167764	0.832236
6	6:31587265:31588591:clu_113989_+	ENSG00000204482	LST1	M13_RHEUMA	1	rs9380261	45	rs9264190	2.9556e-25	1.01096e-14	4.11617e-12	0.139934	0.860066
6	6:31587265:31588591:clu_113989_+	ENSG00000204482	LST1	M13_RHEUMA	1	rs9380261	51	rs9688839	6.31095e-29	2.15866e-18	6.65181e-12	0.226752	0.773248
6	6:31587265:31588591:clu_113989_+	ENSG00000204482	LST1	M13_RHEUMA	1	rs9380261	52	rs1053726	2.29507e-25	7.85031e-15	4.1662e-12	0.141647	0.858353
6	6:31587265:31588591:clu_113989_+	ENSG00000204482	LST1	M13_RHEUMA	1	rs9380261	53	rs148844907	8.52483e-25	2.91592e-14	5.99792e-12	0.204363	0.795637
6	6:31587265:31588591:clu_113989_+	ENSG00000204482	LST1	M13_RHEUMA	1	rs9380261	54	rs45593732	3.5731e-27	1.22218e-16	6.75961e-12	0.230443	0.769557
6	6:31587265:31588591:clu_113989_+	ENSG00000204482	LST1	M13_RHEUMA	1	rs9380261	58	rs201218473	5.33464e-24	1.82471e-13	5.90793e-12	0.201282	0.798718
6	6:31587265:31588591:clu_113989_+	ENSG00000204482	LST1	M13_RHEUMA	1	rs9380261	59	rs185552954	7.13397e-26	2.44018e-15	4.93744e-12	0.168053	0.831947
6	6:31587265:31588591:clu_113989_+	ENSG00000204482	LST1	M13_RHEUMA	1	rs9380261	62	rs9266720	3.90493e-28	1.33568e-17	4.09247e-12	0.139122	0.860878
6	6:31587265:31588591:clu_113989_+	ENSG00000204482	LST1	M13_RHEUMA	1	rs9380261	63	rs115755747	2.624e-25	8.97539e-15	5.46734e-12	0.186197	0.813803
20	20:46122756:46126640:clu_5586_+	ENSG00000101017	CD40	M13_RHEUMA	0	unconditioned	0	unconditioned	1.2227e-14	2.4578e-05	5.317e-12	0.00969761	0.990278
6	6:30685500:30685821:clu_20088_-	ENSG00000146112	PPP1R18	M13_RHEUMA	0	unconditioned	38	rs73422011	2.37915e-21	3.85066e-14	1.51519e-08	0.244478	0.755522
6	6:32117694:32118775:clu_20513_-	ENSG00000213676	ATF6B	M13_RHEUMA	0	unconditioned	1	rs532086	4.73306e-165	6.60882e-156	8.87996e-12	0.0114106	0.988589
6	6:32117694:32118775:clu_20513_-	ENSG00000213676	ATF6B	M13_RHEUMA	2	rs532086	1	rs532086	1.18933e-162	3.82141e-156	2.23137e-09	0.00617574	0.993824
6	6:32440032:32443334:clu_114371_+	ENSG00000204287	HLA-DRA	M13_RHEUMA	0	unconditioned	20	rs2856997	5.40461e-49	1.4875e-40	9.68494e-11	0.0256813	0.974319
6	6:32440032:32443334:clu_114371_+	ENSG00000204287	HLA-DRA	M13_RHEUMA	0	unconditioned	22	rs28744291	4.98842e-46	1.37295e-37	3.17122e-10	0.0863669	0.913633
6	6:31587276:31588524:clu_20277_-	ENSG00000204482	LST1	M13_RHEUMA	0	unconditioned	29	rs3128761	1.0257e-25	1.83344e-17	2.594e-11	0.00364044	0.99636
6	6:31587276:31588524:clu_20277_-	ENSG00000204482	LST1	M13_RHEUMA	0	unconditioned	36	rs116988439	1.29989e-24	2.32357e-16	5.34613e-11	0.00856483	0.991435
6	6:31587276:31588524:clu_20277_-	ENSG00000204482	LST1	M13_RHEUMA	0	unconditioned	40	rs183988210	5.17656e-27	9.25315e-19	6.72186e-12	0.000201741	0.999798
6	6:31587276:31588524:clu_20277_-	ENSG00000204482	LST1	M13_RHEUMA	0	unconditioned	41	rs138574997	3.57381e-25	6.38823e-17	7.00118e-12	0.00025172	0.999748
6	6:31587276:31588524:clu_20277_-	ENSG00000204482	LST1	M13_RHEUMA	0	unconditioned	42	rs9263868	2.06803e-25	3.69662e-17	1.94431e-11	0.00247795	0.997522
6	6:31587276:31588524:clu_20277_-	ENSG00000204482	LST1	M13_RHEUMA	0	unconditioned	44	rs146535109	3.4321e-22	6.13492e-14	1.49383e-10	0.0257281	0.974272
6	6:31587276:31588524:clu_20277_-	ENSG00000204482	LST1	M13_RHEUMA	0	unconditioned	45	rs9264190	4.06102e-25	7.25912e-17	5.65566e-12	1.09658e-05	0.999989
6	6:31587276:31588524:clu_20277_-	ENSG00000204482	LST1	M13_RHEUMA	0	unconditioned	49	rs116746941	3.9709e-25	7.09803e-17	2.04905e-11	0.00266536	0.997335
6	6:31587276:31588524:clu_20277_-	ENSG00000204482	LST1	M13_RHEUMA	0	unconditioned	51	rs9688839	9.63708e-29	1.72264e-20	1.01576e-11	0.000816497	0.999184
6	6:31587276:31588524:clu_20277_-	ENSG00000204482	LST1	M13_RHEUMA	0	unconditioned	52	rs1053726	3.15986e-25	5.64828e-17	5.73602e-12	2.53456e-05	0.999975
6	6:31587276:31588524:clu_20277_-	ENSG00000204482	LST1	M13_RHEUMA	0	unconditioned	53	rs148844907	1.26605e-24	2.26309e-16	8.90773e-12	0.00059286	0.999407
6	6:31587276:31588524:clu_20277_-	ENSG00000204482	LST1	M13_RHEUMA	0	unconditioned	54	rs45593732	5.48982e-27	9.81312e-19	1.03857e-11	0.000857309	0.999143
6	6:31587276:31588524:clu_20277_-	ENSG00000204482	LST1	M13_RHEUMA	0	unconditioned	56	rs149432671	5.28575e-24	9.44834e-16	4.21194e-11	0.00653543	0.993465
6	6:31587276:31588524:clu_20277_-	ENSG00000204482	LST1	M13_RHEUMA	0	unconditioned	57	rs75565243	4.8145e-27	8.60597e-19	1.46599e-11	0.0016221	0.998378
6	6:31587276:31588524:clu_20277_-	ENSG00000204482	LST1	M13_RHEUMA	0	unconditioned	58	rs201218473	7.89747e-24	1.41168e-15	8.74618e-12	0.000563954	0.999436
6	6:31587276:31588524:clu_20277_-	ENSG00000204482	LST1	M13_RHEUMA	0	unconditioned	59	rs185552954	1.01379e-25	1.81215e-17	7.01644e-12	0.000254451	0.999746
6	6:31587276:31588524:clu_20277_-	ENSG00000204482	LST1	M13_RHEUMA	0	unconditioned	61	rs72844762	9.93044e-25	1.77508e-16	8.29476e-11	0.0138408	0.986159
6	6:31587276:31588524:clu_20277_-	ENSG00000204482	LST1	M13_RHEUMA	0	unconditioned	62	rs9266720	5.36021e-28	9.58144e-20	5.61764e-12	4.16441e-06	0.999996
6	6:31587276:31588524:clu_20277_-	ENSG00000204482	LST1	M13_RHEUMA	0	unconditioned	63	rs115755747	3.81277e-25	6.81537e-17	7.94425e-12	0.000420463	0.99958
6	6:32442693:32443260:clu_114372_+	ENSG00000204287	HLA-DRA	M13_RHEUMA	0	unconditioned	20	rs2856997	9.86777e-48	4.23875e-40	1.76828e-09	0.0750324	0.924968
6	6:32442693:32443260:clu_114372_+	ENSG00000204287	HLA-DRA	M13_RHEUMA	0	unconditioned	22	rs28744291	8.11439e-45	3.48806e-37	5.15845e-09	0.220962	0.779038
6	6:31581630:31582256:clu_113988_+	ENSG00000227507	LTB	M13_RHEUMA	2	rs79893071	36	rs116988439	1.61964e-15	1.16593e-15	0.0664766	0.0469681	0.886555
6	6:31581630:31582256:clu_113988_+	ENSG00000227507	LTB	M13_RHEUMA	2	rs79893071	40	rs183988210	3.22441e-17	2.29897e-17	0.0418696	0.0289233	0.929207
6	6:31581630:31582256:clu_113988_+	ENSG00000227507	LTB	M13_RHEUMA	2	rs79893071	41	rs138574997	2.23819e-15	1.59635e-15	0.0438465	0.030347	0.925807
6	6:31581630:31582256:clu_113988_+	ENSG00000227507	LTB	M13_RHEUMA	2	rs79893071	45	rs9264190	2.83485e-15	2.03845e-15	0.0394585	0.0274403	0.933101
6	6:31581630:31582256:clu_113988_+	ENSG00000227507	LTB	M13_RHEUMA	2	rs79893071	51	rs9688839	6.35923e-19	4.53701e-19	0.0670303	0.0469369	0.886033
6	6:31581630:31582256:clu_113988_+	ENSG00000227507	LTB	M13_RHEUMA	2	rs79893071	52	rs1053726	2.18623e-15	1.56298e-15	0.0396861	0.0274395	0.932874
6	6:31581630:31582256:clu_113988_+	ENSG00000227507	LTB	M13_RHEUMA	2	rs79893071	53	rs148844907	7.57368e-15	5.40988e-15	0.0532771	0.0371463	0.909577
6	6:31581630:31582256:clu_113988_+	ENSG00000227507	LTB	M13_RHEUMA	2	rs79893071	54	rs45593732	2.52334e-17	1.79917e-17	0.0477361	0.0331171	0.919147
6	6:31581630:31582256:clu_113988_+	ENSG00000227507	LTB	M13_RHEUMA	2	rs79893071	57	rs75565243	1.67728e-17	1.19693e-17	0.0510723	0.0355324	0.913395
6	6:31581630:31582256:clu_113988_+	ENSG00000227507	LTB	M13_RHEUMA	2	rs79893071	58	rs201218473	4.09932e-14	2.92325e-14	0.0453985	0.0314509	0.923151
6	6:31581630:31582256:clu_113988_+	ENSG00000227507	LTB	M13_RHEUMA	2	rs79893071	59	rs185552954	6.14078e-16	4.37938e-16	0.0425005	0.0293817	0.928118
6	6:31581630:31582256:clu_113988_+	ENSG00000227507	LTB	M13_RHEUMA	2	rs79893071	60	rs564276051	1.05121e-14	7.50432e-15	0.0620453	0.043398	0.894557
6	6:31581630:31582256:clu_113988_+	ENSG00000227507	LTB	M13_RHEUMA	2	rs79893071	62	rs9266720	3.75639e-18	2.68909e-18	0.0393679	0.027249	0.933383
6	6:31581630:31582256:clu_113988_+	ENSG00000227507	LTB	M13_RHEUMA	2	rs79893071	63	rs115755747	2.11633e-15	1.50899e-15	0.0440953	0.0305155	0.925389
6	6:32442693:32443185:clu_114372_+	ENSG00000204287	HLA-DRA	M13_RHEUMA	0	unconditioned	13	rs114609017	9.26323e-44	4.26818e-37	5.43871e-08	0.249847	0.750153
6	6:32442693:32443185:clu_114372_+	ENSG00000204287	HLA-DRA	M13_RHEUMA	0	unconditioned	19	rs147725790	8.81919e-43	4.06358e-36	5.44164e-08	0.249982	0.750018
6	6:31587284:31588591:clu_113989_+	ENSG00000204482	LST1	M13_RHEUMA	2	rs111301312	39	rs3093998	1.61706e-18	8.21939e-18	0.0444816	0.225367	0.730152
6	6:31150215:31150455:clu_20187_-	ENSG00000204536	CCHCR1	M13_RHEUMA	0	unconditioned	51	rs2240066	7.87272e-19	3.99682e-13	1.89783e-07	0.0954446	0.904555
6	6:30493561:30493713:clu_113688_+	ENSG00000204592	HLA-E	M13_RHEUMA	0	unconditioned	16	rs2516647	1.06257e-22	1.97893e-17	8.48845e-07	0.157246	0.842754
6	6:31148728:31150066:clu_20187_-	ENSG00000204536	CCHCR1	M13_RHEUMA	0	unconditioned	51	rs2240066	1.84551e-18	4.75531e-13	4.44888e-07	0.113748	0.886252
6	6:31587711:31587772:clu_114104_+	ENSG00000204482	LST1	M13_RHEUMA	0	unconditioned	29	rs3128761	2.68377e-21	2.46875e-17	6.7873e-07	0.00524876	0.994751
6	6:31587711:31587772:clu_114104_+	ENSG00000204482	LST1	M13_RHEUMA	0	unconditioned	36	rs116988439	3.2842e-20	3.02107e-16	1.35071e-06	0.0114363	0.988562
6	6:31587711:31587772:clu_114104_+	ENSG00000204482	LST1	M13_RHEUMA	0	unconditioned	40	rs183988210	1.36126e-22	1.25219e-18	1.76762e-07	0.000626624	0.999373
6	6:31587711:31587772:clu_114104_+	ENSG00000204482	LST1	M13_RHEUMA	0	unconditioned	41	rs138574997	9.39216e-21	8.63967e-17	1.83994e-07	0.000693222	0.999307
6	6:31587711:31587772:clu_114104_+	ENSG00000204482	LST1	M13_RHEUMA	0	unconditioned	42	rs9263868	5.43728e-21	5.00166e-17	5.112e-07	0.00370615	0.996293
6	6:31587711:31587772:clu_114104_+	ENSG00000204482	LST1	M13_RHEUMA	0	unconditioned	44	rs146535109	8.81805e-18	8.11156e-14	3.83807e-06	0.0343401	0.965656
6	6:31587711:31587772:clu_114104_+	ENSG00000204482	LST1	M13_RHEUMA	0	unconditioned	45	rs9264190	1.06863e-20	9.83014e-17	1.48825e-07	0.000369382	0.99963
6	6:31587711:31587772:clu_114104_+	ENSG00000204482	LST1	M13_RHEUMA	0	unconditioned	49	rs116746941	1.04364e-20	9.6003e-17	5.38537e-07	0.00395786	0.996042
6	6:31587711:31587772:clu_114104_+	ENSG00000204482	LST1	M13_RHEUMA	0	unconditioned	51	rs9688839	2.53524e-24	2.33212e-20	2.67218e-07	0.00145954	0.99854
6	6:31587711:31587772:clu_114104_+	ENSG00000204482	LST1	M13_RHEUMA	0	unconditioned	52	rs1053726	8.31403e-21	7.64792e-17	1.50923e-07	0.000388699	0.999611
6	6:31587711:31587772:clu_114104_+	ENSG00000204482	LST1	M13_RHEUMA	0	unconditioned	53	rs148844907	3.32747e-20	3.06088e-16	2.34115e-07	0.00115473	0.998845
6	6:31587711:31587772:clu_114104_+	ENSG00000204482	LST1	M13_RHEUMA	0	unconditioned	54	rs45593732	1.44017e-22	1.32478e-18	2.72451e-07	0.00150774	0.998492
6	6:31587711:31587772:clu_114104_+	ENSG00000204482	LST1	M13_RHEUMA	0	unconditioned	56	rs149432671	1.38599e-19	1.27495e-15	1.10442e-06	0.00916857	0.99083
6	6:31587711:31587772:clu_114104_+	ENSG00000204482	LST1	M13_RHEUMA	0	unconditioned	57	rs75565243	1.25571e-22	1.1551e-18	3.82356e-07	0.00251974	0.99748
6	6:31587711:31587772:clu_114104_+	ENSG00000204482	LST1	M13_RHEUMA	0	unconditioned	58	rs201218473	2.07294e-19	1.90686e-15	2.29572e-07	0.0011129	0.998887
6	6:31587711:31587772:clu_114104_+	ENSG00000204482	LST1	M13_RHEUMA	0	unconditioned	59	rs185552954	2.66366e-21	2.45025e-17	1.84352e-07	0.000696518	0.999303
6	6:31587711:31587772:clu_114104_+	ENSG00000204482	LST1	M13_RHEUMA	0	unconditioned	60	rs564276051	4.07201e-18	3.74577e-14	2.40343e-05	0.220307	0.779669
6	6:31587711:31587772:clu_114104_+	ENSG00000204482	LST1	M13_RHEUMA	0	unconditioned	61	rs72844762	2.57947e-20	2.37281e-16	2.15459e-06	0.0188386	0.981159
6	6:31587711:31587772:clu_114104_+	ENSG00000204482	LST1	M13_RHEUMA	0	unconditioned	62	rs9266720	1.41062e-23	1.2976e-19	1.47836e-07	0.00036028	0.99964
6	6:31587711:31587772:clu_114104_+	ENSG00000204482	LST1	M13_RHEUMA	0	unconditioned	63	rs115755747	1.00098e-20	9.20785e-17	2.08564e-07	0.000919458	0.99908
6	6:30704806:30705422:clu_20093_-	ENSG00000137337	MDC1	M13_RHEUMA	2	rs73727455	49	rs73727455	3.88589e-12	2.34124e-10	0.000232354	0.0130125	0.986755
6	6:30685500:30685561:clu_20088_-	ENSG00000146112	PPP1R18	M13_RHEUMA	0	unconditioned	38	rs73422011	2.07957e-17	7.21071e-15	0.000132439	0.0449673	0.9549
6	6:30740591:30740679:clu_20017_-	ENSG00000137312	FLOT1	M13_RHEUMA	0	unconditioned	3	rs3131921	3.33283e-24	6.72379e-21	2.20457e-05	0.0435194	0.956459
6	6:33284390:33286795:clu_20765_-	ENSG00000227057	WDR46	M13_RHEUMA	0	unconditioned	36	rs2071889	6.63671e-18	3.15503e-14	4.18904e-05	0.198342	0.801616
6	6:32443466:32443758:clu_114373_+	ENSG00000204287	HLA-DRA	M13_RHEUMA	0	unconditioned	20	rs2856997	1.63166e-42	3.7416e-40	0.000292389	0.0661149	0.933593
6	6:32443466:32443758:clu_114373_+	ENSG00000204287	HLA-DRA	M13_RHEUMA	0	unconditioned	22	rs28744291	1.37523e-39	3.15356e-37	0.000874253	0.199678	0.799448
1	1:112674729:112674848:clu_170063_+	ENSG00000155363	MOV10	M13_RHEUMA	0	unconditioned	2	rs72699046	0.000105803	0.00409092	0.00513196	0.197636	0.793035
6	6:30492583:30492749:clu_113681_+	ENSG00000204592	HLA-E	M13_RHEUMA	1	rs369738542	16	rs2516647	6.78808e-19	2.46578e-17	0.00542271	0.196183	0.798395
6	6:31968082:31968348:clu_114257_+	ENSG00000204351	SKIV2L	M13_RHEUMA	0	unconditioned	5	rs9368699	1.77585e-93	1.12729e-91	0.000639421	0.0396298	0.959731
6	6:33573907:33574034:clu_20833_-	ENSG00000030110	BAK1	M13_RHEUMA	0	unconditioned	9	rs511515	2.19344e-25	6.03716e-24	0.000121436	0.00234483	0.997534
6	6:31354653:31355141:clu_113925_+	ENSG00000234745	HLA-B	M13_RHEUMA	0	unconditioned	5	rs7773105	2.4452e-199	3.70219e-198	0.000139967	0.00112045	0.99874
6	6:31354653:31355141:clu_113925_+	ENSG00000234745	HLA-B	M13_RHEUMA	1	rs2308655	8	rs114502302	1.04902e-92	2.98651e-92	0.043547	0.123143	0.83331
6	6:27126462:27132367:clu_19800_-	ENSG00000124635	H2BC11	M13_RHEUMA	0	unconditioned	3	rs563803662	6.17009e-10	7.43668e-09	0.015377	0.184536	0.800087
6	6:31587711:31588570:clu_114104_+	ENSG00000204482	LST1	M13_RHEUMA	0	unconditioned	29	rs3128761	1.42136e-18	4.38092e-17	0.000359463	0.0100899	0.989551
6	6:31587711:31588570:clu_114104_+	ENSG00000204482	LST1	M13_RHEUMA	0	unconditioned	36	rs116988439	1.46009e-17	4.501e-16	0.000600499	0.0175296	0.98187
6	6:31587711:31588570:clu_114104_+	ENSG00000204482	LST1	M13_RHEUMA	0	unconditioned	40	rs183988210	7.31937e-20	2.256e-18	9.50434e-05	0.00193149	0.997973
6	6:31587711:31588570:clu_114104_+	ENSG00000204482	LST1	M13_RHEUMA	0	unconditioned	41	rs138574997	5.04476e-18	1.55488e-16	9.8828e-05	0.00204819	0.997853
6	6:31587711:31588570:clu_114104_+	ENSG00000204482	LST1	M13_RHEUMA	0	unconditioned	42	rs9263868	2.92977e-18	9.03129e-17	0.00027545	0.00749878	0.992226
6	6:31587711:31588570:clu_114104_+	ENSG00000204482	LST1	M13_RHEUMA	0	unconditioned	44	rs146535109	4.30681e-15	1.32747e-13	0.00187455	0.0568372	0.941288
6	6:31587711:31588570:clu_114104_+	ENSG00000204482	LST1	M13_RHEUMA	0	unconditioned	45	rs9264190	5.77395e-18	1.77987e-16	8.0412e-05	0.00148033	0.998439
6	6:31587711:31588570:clu_114104_+	ENSG00000204482	LST1	M13_RHEUMA	0	unconditioned	49	rs116746941	5.60887e-18	1.72918e-16	0.000289427	0.00793107	0.99178
6	6:31587711:31588570:clu_114104_+	ENSG00000204482	LST1	M13_RHEUMA	0	unconditioned	51	rs9688839	1.36844e-21	4.2178e-20	0.000144235	0.0034492	0.996407
6	6:31587711:31588570:clu_114104_+	ENSG00000204482	LST1	M13_RHEUMA	0	unconditioned	52	rs1053726	4.48993e-18	1.38392e-16	8.15048e-05	0.0015138	0.998405
6	6:31587711:31588570:clu_114104_+	ENSG00000204482	LST1	M13_RHEUMA	0	unconditioned	53	rs148844907	1.7856e-17	5.50351e-16	0.000125631	0.00287517	0.996999
6	6:31587711:31588570:clu_114104_+	ENSG00000204482	LST1	M13_RHEUMA	0	unconditioned	54	rs45593732	7.61943e-20	2.34845e-18	0.000144145	0.00344639	0.996409
6	6:31587711:31588570:clu_114104_+	ENSG00000204482	LST1	M13_RHEUMA	0	unconditioned	56	rs149432671	7.37698e-17	2.27409e-15	0.000587833	0.0171388	0.982273
6	6:31587711:31588570:clu_114104_+	ENSG00000204482	LST1	M13_RHEUMA	0	unconditioned	57	rs75565243	6.47075e-20	1.99442e-18	0.000197031	0.00507817	0.994725
6	6:31587711:31588570:clu_114104_+	ENSG00000204482	LST1	M13_RHEUMA	0	unconditioned	58	rs201218473	1.10314e-16	3.40012e-15	0.000122169	0.00276841	0.997109
6	6:31587711:31588570:clu_114104_+	ENSG00000204482	LST1	M13_RHEUMA	0	unconditioned	59	rs185552954	1.42809e-18	4.40162e-17	9.88383e-05	0.00204852	0.997853
6	6:31587711:31588570:clu_114104_+	ENSG00000204482	LST1	M13_RHEUMA	0	unconditioned	60	rs564276051	3.80102e-16	1.17156e-14	0.00224348	0.0682195	0.929537
6	6:31587711:31588570:clu_114104_+	ENSG00000204482	LST1	M13_RHEUMA	0	unconditioned	61	rs72844762	1.27482e-17	3.92927e-16	0.00106484	0.0318535	0.967082
6	6:31587711:31588570:clu_114104_+	ENSG00000204482	LST1	M13_RHEUMA	0	unconditioned	62	rs9266720	7.62413e-21	2.35002e-19	7.99029e-05	0.00146442	0.998456
6	6:31587711:31588570:clu_114104_+	ENSG00000204482	LST1	M13_RHEUMA	0	unconditioned	63	rs115755747	5.34146e-18	1.64632e-16	0.000111294	0.00243281	0.997456
6	6:30685514:30685821:clu_20088_-	ENSG00000146112	PPP1R18	M13_RHEUMA	0	unconditioned	38	rs73422011	2.48649e-15	6.38346e-15	0.0158355	0.0397093	0.944455
6	6:28126921:28129430:clu_113633_+	ENSG00000196812	ZSCAN16	M13_RHEUMA	0	unconditioned	1	rs66487884	2.67206e-45	3.81055e-45	0.0466536	0.0656438	0.887703
6	6:30491653:30492404:clu_113681_+	ENSG00000204592	HLA-E	M13_RHEUMA	0	unconditioned	29	rs566318028	9.16042e-05	0.0016202	0.0100251	0.176502	0.811761
6	6:30491653:30492404:clu_113681_+	ENSG00000204592	HLA-E	M13_RHEUMA	0	unconditioned	31	rs62407169	1.31304e-05	0.000232237	0.00788235	0.138561	0.853311
6	6:30491653:30492404:clu_113681_+	ENSG00000204592	HLA-E	M13_RHEUMA	0	unconditioned	39	rs139383941	1.41643e-05	0.000250523	0.0132156	0.232989	0.753531
6	6:30491653:30492404:clu_113681_+	ENSG00000204592	HLA-E	M13_RHEUMA	0	unconditioned	40	rs147703889	3.31036e-05	0.0005855	0.0104652	0.184293	0.804624
6	6:30622898:30625502:clu_113838_+	ENSG00000204568	MRPS18B	M13_RHEUMA	0	unconditioned	1	rs12190030	2.20007e-58	4.2404e-57	0.00759942	0.145624	0.846777
6	6:33285009:33286795:clu_20765_-	ENSG00000227057	WDR46	M13_RHEUMA	0	unconditioned	36	rs2071889	8.11841e-16	2.76691e-14	0.00512428	0.173824	0.821052
11	11:118405709:118409000:clu_219381_+	ENSG00000285827,ENSG00000167283	AP001267.5,ATP5MG	M13_RHEUMA	0	unconditioned	0	unconditioned	1.79988e-05	3.65979e-05	0.0107783	0.0209479	0.968219
6	6:31587678:31587824:clu_113990_+	ENSG00000204482	LST1	M13_RHEUMA	0	unconditioned	29	rs3128761	3.81445e-17	1.62705e-16	0.00964678	0.0401982	0.950155
6	6:31587678:31587824:clu_113990_+	ENSG00000204482	LST1	M13_RHEUMA	0	unconditioned	36	rs116988439	1.21242e-16	5.17288e-16	0.00498638	0.0203	0.974714
6	6:31587678:31587824:clu_113990_+	ENSG00000204482	LST1	M13_RHEUMA	0	unconditioned	40	rs183988210	2.03754e-18	8.67469e-18	0.00264579	0.0102772	0.987077
6	6:31587678:31587824:clu_113990_+	ENSG00000204482	LST1	M13_RHEUMA	0	unconditioned	41	rs138574997	1.3978e-16	5.9532e-16	0.00273831	0.0106758	0.986586
6	6:31587678:31587824:clu_113990_+	ENSG00000204482	LST1	M13_RHEUMA	0	unconditioned	42	rs9263868	8.73081e-17	3.72847e-16	0.0082085	0.0340965	0.957695
6	6:31587678:31587824:clu_113990_+	ENSG00000204482	LST1	M13_RHEUMA	0	unconditioned	44	rs146535109	5.61837e-14	2.39239e-13	0.0244541	0.103257	0.872289
6	6:31587678:31587824:clu_113990_+	ENSG00000204482	LST1	M13_RHEUMA	0	unconditioned	45	rs9264190	1.76024e-16	7.51113e-16	0.00245143	0.00947244	0.988076
6	6:31587678:31587824:clu_113990_+	ENSG00000204482	LST1	M13_RHEUMA	0	unconditioned	49	rs116746941	1.58643e-16	6.77474e-16	0.00818623	0.0340009	0.957813
6	6:31587678:31587824:clu_113990_+	ENSG00000204482	LST1	M13_RHEUMA	0	unconditioned	51	rs9688839	4.11619e-20	1.75275e-19	0.00433851	0.017496	0.978165
6	6:31587678:31587824:clu_113990_+	ENSG00000204482	LST1	M13_RHEUMA	0	unconditioned	52	rs1053726	1.3604e-16	5.79638e-16	0.0024695	0.00953404	0.987996
6	6:31587678:31587824:clu_113990_+	ENSG00000204482	LST1	M13_RHEUMA	0	unconditioned	53	rs148844907	4.90749e-16	2.08943e-15	0.00345282	0.013718	0.982829
6	6:31587678:31587824:clu_113990_+	ENSG00000204482	LST1	M13_RHEUMA	0	unconditioned	54	rs45593732	1.58766e-18	6.75952e-18	0.00300354	0.0118025	0.985194
6	6:31587678:31587824:clu_113990_+	ENSG00000204482	LST1	M13_RHEUMA	0	unconditioned	56	rs149432671	1.87817e-15	8.04819e-15	0.0149662	0.06321	0.921824
6	6:31587678:31587824:clu_113990_+	ENSG00000204482	LST1	M13_RHEUMA	0	unconditioned	57	rs75565243	1.16505e-18	4.96132e-18	0.00354753	0.0141246	0.982328
6	6:31587678:31587824:clu_113990_+	ENSG00000204482	LST1	M13_RHEUMA	0	unconditioned	58	rs201218473	2.6532e-15	1.1296e-14	0.00293833	0.0115244	0.985537
6	6:31587678:31587824:clu_113990_+	ENSG00000204482	LST1	M13_RHEUMA	0	unconditioned	59	rs185552954	3.88467e-17	1.65393e-16	0.00268859	0.01046	0.986851
6	6:31587678:31587824:clu_113990_+	ENSG00000204482	LST1	M13_RHEUMA	0	unconditioned	60	rs564276051	7.9487e-16	3.38488e-15	0.00469157	0.0190023	0.976306
6	6:31587678:31587824:clu_113990_+	ENSG00000204482	LST1	M13_RHEUMA	0	unconditioned	61	rs72844762	1.94887e-17	8.29976e-17	0.00162786	0.00594024	0.992432
6	6:31587678:31587824:clu_113990_+	ENSG00000204482	LST1	M13_RHEUMA	0	unconditioned	62	rs9266720	2.33228e-19	9.94452e-19	0.00244429	0.009434	0.988122
6	6:31587678:31587824:clu_113990_+	ENSG00000204482	LST1	M13_RHEUMA	0	unconditioned	63	rs115755747	1.35888e-16	5.78527e-16	0.00283134	0.011068	0.986101
6	6:33293680:33293784:clu_20742_-	ENSG00000237441	RGL2	M13_RHEUMA	0	unconditioned	35	rs2071889	8.45833e-15	2.75302e-14	0.067792	0.219937	0.712271
6	6:33293680:33293784:clu_20742_-	ENSG00000237441	RGL2	M13_RHEUMA	0	unconditioned	51	rs148742041	2.35173e-09	7.36957e-09	0.0254831	0.0789605	0.895556
6	6:33573719:33574034:clu_20833_-	ENSG00000030110	BAK1	M13_RHEUMA	0	unconditioned	9	rs511515	5.1752e-23	1.01452e-22	0.0286516	0.0552508	0.916098
6	6:30704560:30704807:clu_20093_-	ENSG00000137337	MDC1	M13_RHEUMA	0	unconditioned	49	rs73727455	1.34814e-09	1.36982e-09	0.080611	0.0810689	0.83832
6	6:33416703:33416920:clu_20813_-	ENSG00000112514	CUTA	M13_RHEUMA	0	unconditioned	20	rs115469976	1.58036e-29	1.93256e-29	0.0971544	0.118022	0.784824
6	6:33416703:33416920:clu_20813_-	ENSG00000112514	CUTA	M13_RHEUMA	0	unconditioned	48	rs185651824	4.05916e-05	4.93394e-05	0.0530526	0.0636027	0.883255
6	6:32579041:32580746:clu_20540_-	ENSG00000196126	HLA-DRB1	T1D	4	rs536427156	7	rs9273370	0	0	0.0100775	0.12525	0.864673
6	6:32518666:32519370:clu_20541_-	ENSG00000198502	HLA-DRB5	T1D	3	rs2395202	13	rs10456405	9.65608e-182	8.06356e-152	6.95346e-32	0.0571238	0.942876
6	6:31356240:31356728:clu_20144_-	ENSG00000234745	HLA-B	T1D	5	rs61447909	30	rs144626001	2.98825e-16	9.29101e-15	0.00660012	0.204421	0.788979
6	6:31271232:31271630:clu_20124_-	ENSG00000204525,ENSG00000234745	HLA-C,HLA-B	T1D	7	rs2256312	9	rs3873387	2.25056e-38	4.44507e-37	0.00221867	0.042866	0.954915
6	6:31587318:31587944:clu_114007_+	ENSG00000204482	LST1	T1D	2	rs3135041	23	rs2855812	2.48938e-36	8.62782e-36	0.0447364	0.154249	0.801015
6	6:32580856:32581557:clu_20541_-	ENSG00000196126	HLA-DRB1	T1D	5	rs2239803	20	rs9268400	2.95066e-107	1.30124e-104	0.000453668	0.199266	0.80028
6	6:32580856:32581557:clu_20541_-	ENSG00000196126	HLA-DRB1	T1D	5	rs2239803	24	rs28732177	1.12477e-86	4.96485e-84	9.93186e-05	0.042883	0.957018
6	6:32580856:32581557:clu_20541_-	ENSG00000196126	HLA-DRB1	T1D	5	rs2239803	26	rs116300798	1.11674e-85	4.92133e-83	0.000113516	0.0490742	0.950812
6	6:32580856:32581557:clu_20541_-	ENSG00000196126	HLA-DRB1	T1D	5	rs2239803	31	rs454875	1.30272e-89	5.75272e-87	7.09596e-05	0.0303657	0.969563
6	6:31354653:31355141:clu_20142_-	ENSG00000234745	HLA-B	T1D	3	rs7773105	15	rs2596546	2.46392e-37	1.71338e-35	0.00038222	0.0256051	0.974013
6	6:31270331:31270428:clu_20127_-	ENSG00000204525,ENSG00000234745	HLA-C,HLA-B	T1D	7	rs34682804	18	rs16899661	4.52209e-66	2.37614e-59	5.75362e-10	0.00202527	0.997975
6	6:31270331:31270428:clu_20127_-	ENSG00000204525,ENSG00000234745	HLA-C,HLA-B	T1D	9	rs116763857	29	rs116763857	7.91718e-39	1.97461e-38	0.021335	0.0522847	0.92638
6	6:31270331:31270428:clu_20127_-	ENSG00000204525,ENSG00000234745	HLA-C,HLA-B	T1D	9	rs116763857	48	rs116548149	1.11309e-17	3.10759e-17	0.0791503	0.220277	0.700573
6	6:31271232:31353889:clu_20124_-	ENSG00000234745	HLA-B	T1D	5	rs17191510	31	rs4386816	7.29172e-34	1.73007e-31	0.00104914	0.248174	0.750777
6	6:32519651:32521905:clu_20543_-	ENSG00000198502	HLA-DRB5	T1D	3	rs4504509	10	rs17205528	3.25428e-160	8.48916e-156	5.56957e-06	0.144433	0.855561
6	6:32519651:32521905:clu_20543_-	ENSG00000198502	HLA-DRB5	T1D	6	rs116522341	0	unconditioned	0	0	0.0234759	0.0275282	0.948996
6	6:31271629:31356719:clu_20137_-	ENSG00000234745	HLA-B	T1D	5	rs2523561	30	rs190044977	2.75426e-23	1.17027e-19	3.61587e-05	0.152788	0.847175
6	6:31271629:31356719:clu_20137_-	ENSG00000234745	HLA-B	T1D	6	rs78551378	20	rs78551378	5.2116e-40	1.27654e-38	0.000182285	0.0034686	0.996349
6	6:31271629:31356719:clu_20137_-	ENSG00000234745	HLA-B	T1D	8	rs9265250	25	rs9265250	2.63753e-32	2.68366e-32	0.00208831	0.00112806	0.996784
6	6:31353944:31354159:clu_20127_-	ENSG00000234745	HLA-B	T1D	4	rs2244027	16	rs2523491	8.37397e-57	6.45108e-51	4.35534e-09	0.00235759	0.997642
6	6:29943543:29944122:clu_113672_+	ENSG00000206503	HLA-A	T1D	10	rs1264527	0	unconditioned	1.58057e-108	3.28444e-107	0.00919192	0.190209	0.800599
6	6:29943543:29944122:clu_113672_+	ENSG00000206503	HLA-A	T1D	10	rs1264527	10	rs35973009	2.33227e-59	1.52107e-58	0.0105783	0.0680687	0.921353
6	6:29943543:29944122:clu_113672_+	ENSG00000206503	HLA-A	T1D	10	rs1264527	34	rs1264541	6.87495e-09	2.7719e-08	0.0427495	0.171576	0.785675
6	6:29943543:29944122:clu_113672_+	ENSG00000206503	HLA-A	T1D	12	rs9261585	9	rs3094640	1.15054e-21	2.26144e-21	0.00250782	0.00393569	0.993556
6	6:29943543:29944122:clu_113672_+	ENSG00000206503	HLA-A	T1D	4	rs72495971	6	rs28465400	1.93535e-46	3.62758e-39	1.2372e-08	0.231128	0.768872
6	6:29943543:29944122:clu_113672_+	ENSG00000206503	HLA-A	T1D	6	rs3131110	17	rs1264543	1.56686e-26	2.10462e-25	0.0151503	0.202718	0.782131
6	6:29943543:29944122:clu_113672_+	ENSG00000206503	HLA-A	T1D	8	rs1005597	30	rs2523442	3.7324e-15	2.13018e-13	0.0033538	0.190604	0.806042
6	6:30201138:30213305:clu_19995_-	ENSG00000234127	TRIM26	T1D	0	unconditioned	11	rs1117487	0	1.44875e-16	0	0.0265129	0.973487
6	6:30201138:30213305:clu_19995_-	ENSG00000234127	TRIM26	T1D	1	rs971570	11	rs1117487	0	3.5961e-16	0	0.0672942	0.932706
6	6:30201138:30213305:clu_19995_-	ENSG00000234127	TRIM26	T1D	3	rs9261440	17	rs10456384	6.16439e-08	6.50911e-07	0.0218919	0.230414	0.747694
6	6:30201138:30213305:clu_19995_-	ENSG00000234127	TRIM26	T1D	3	rs9261440	26	rs9261454	1.18697e-08	5.15384e-07	0.00043776	0.0180261	0.981536
6	6:30201138:30213305:clu_19995_-	ENSG00000234127	TRIM26	T1D	3	rs9261440	30	rs17178896	7.92698e-07	8.42625e-06	0.0112845	0.119082	0.869624
6	6:30201138:30213305:clu_19995_-	ENSG00000234127	TRIM26	T1D	3	rs9261440	32	rs3130378	6.95685e-07	7.42007e-06	0.0193628	0.205746	0.774883
6	6:30201138:30213305:clu_19995_-	ENSG00000234127	TRIM26	T1D	3	rs9261440	36	rs3094677	2.51673e-07	2.66213e-06	0.00409728	0.0423865	0.953513
6	6:30201138:30213305:clu_19995_-	ENSG00000234127	TRIM26	T1D	3	rs9261440	37	rs9405048	4.61298e-07	4.87737e-06	0.00334135	0.0343662	0.962287
6	6:30201138:30213305:clu_19995_-	ENSG00000234127	TRIM26	T1D	3	rs9261440	40	rs984802	1.05324e-06	1.86882e-05	0.00151487	0.0259065	0.972559
6	6:30201138:30213305:clu_19995_-	ENSG00000234127	TRIM26	T1D	3	rs9261440	44	rs117421600	5.31562e-07	5.65008e-06	0.00057914	0.00516154	0.994253
6	6:30201138:30213305:clu_19995_-	ENSG00000234127	TRIM26	T1D	3	rs9261440	46	rs78772196	1.75643e-07	2.04193e-06	0.00130004	0.0141289	0.984569
6	6:30201138:30213305:clu_19995_-	ENSG00000234127	TRIM26	T1D	3	rs9261440	47	rs149984685	5.68417e-08	8.49414e-07	0.000397669	0.00494791	0.994654
6	6:30201138:30213305:clu_19995_-	ENSG00000234127	TRIM26	T1D	3	rs9261440	50	rs140382422	3.62696e-07	3.82424e-06	0.000569248	0.00500769	0.994419
6	6:30201138:30213305:clu_19995_-	ENSG00000234127	TRIM26	T1D	3	rs9261440	51	rs115518061	2.52233e-07	2.99515e-06	0.00356205	0.0413425	0.955092
6	6:30201138:30213305:clu_19995_-	ENSG00000234127	TRIM26	T1D	3	rs9261440	52	rs114055010	2.00066e-07	2.11615e-06	0.00156182	0.0155369	0.982899
6	6:30201138:30213305:clu_19995_-	ENSG00000234127	TRIM26	T1D	3	rs9261440	53	rs147991173	5.15342e-07	5.45096e-06	0.00133447	0.0131296	0.98553
6	6:30201138:30213305:clu_19995_-	ENSG00000234127	TRIM26	T1D	3	rs9261440	54	rs180721111	1.32327e-07	1.39724e-06	0.000550015	0.00481295	0.994636
6	6:30201138:30213305:clu_19995_-	ENSG00000234127	TRIM26	T1D	3	rs9261440	55	rs3130245	5.79872e-08	8.22426e-07	0.000672404	0.00854586	0.990781
6	6:30201138:30213305:clu_19995_-	ENSG00000234127	TRIM26	T1D	3	rs9261440	56	rs2517600	9.65924e-07	1.0217e-05	0.000900792	0.00853748	0.990551
6	6:30201138:30213305:clu_19995_-	ENSG00000234127	TRIM26	T1D	3	rs9261440	57	rs58716460	4.76801e-07	5.02745e-06	0.000840726	0.00787343	0.99128
6	6:30201138:30213305:clu_19995_-	ENSG00000234127	TRIM26	T1D	3	rs9261440	6	rs2158283	4.04698e-18	3.58104e-16	0.0011171	0.0979475	0.900935
6	6:31354296:31354479:clu_20126_-	ENSG00000234745	HLA-B	T1D	10	rs2248477	0	unconditioned	1.46393e-237	1.49322e-236	0.00628242	0.0631509	0.930567
6	6:31354296:31354479:clu_20126_-	ENSG00000234745	HLA-B	T1D	10	rs2248477	40	rs115470510	9.63494e-40	9.65782e-39	0.00826374	0.0819239	0.909812
6	6:31354296:31354479:clu_20126_-	ENSG00000234745	HLA-B	T1D	11	rs3177747	30	rs144626001	2.79962e-15	1.01003e-14	0.0618374	0.222378	0.715785
6	6:29944397:29944500:clu_19894_-	ENSG00000206503	HLA-A	T1D	6	rs1264543	17	rs1264543	6.17449e-26	1.82117e-25	0.0597024	0.175328	0.76497
6	6:31269979:31354159:clu_20127_-	ENSG00000234745	HLA-B	T1D	5	rs3132557	1	rs9263773	1.24564e-185	1.0967e-176	3.20299e-11	0.0272274	0.972773
6	6:31271142:31356237:clu_20124_-	ENSG00000234745	HLA-B	T1D	10	rs114892859	19	rs67068100	2.51344e-44	4.513e-44	0.054896	0.0977208	0.847383
6	6:31271142:31356237:clu_20124_-	ENSG00000234745	HLA-B	T1D	5	rs2074496	40	rs9265912	3.4516e-25	1.22149e-22	0.000458872	0.161553	0.837989
6	6:32518666:32519370:clu_114377_+	ENSG00000198502	HLA-DRB5	T1D	3	rs2395206	4	rs9271422	2.12207e-181	4.82828e-167	2.67846e-16	0.0600022	0.939998
6	6:32518666:32519370:clu_114377_+	ENSG00000198502	HLA-DRB5	T1D	5	rs28507026	2	rs560607175	0	0	0.0159919	0.0649337	0.919074
6	6:31270085:31355317:clu_20128_-	ENSG00000234745	HLA-B	T1D	6	rs72855946	31	rs4386816	7.11029e-36	7.33486e-32	1.02304e-05	0.10464	0.89535
6	6:31356442:31357086:clu_20135_-	ENSG00000234745	HLA-B	T1D	3	rs67068100	30	rs144626001	5.29066e-45	3.34961e-16	1.16854e-31	0.00640464	0.993595
6	6:31356442:31357086:clu_20135_-	ENSG00000234745	HLA-B	T1D	8	rs544866098	31	rs116763857	4.99507e-29	6.96971e-28	0.010924	0.151587	0.837489
6	6:31269173:31269338:clu_113905_+	ENSG00000204525	HLA-C	T1D	6	rs4947308	4	rs114122095	9.83767e-119	4.99261e-118	0.0258698	0.130445	0.843685
6	6:31355503:31356270:clu_20136_-	ENSG00000234745	HLA-B	T1D	10	rs3099840	15	rs2596546	1.35561e-36	1.63779e-35	0.00210291	0.0244331	0.973464
6	6:31355503:31356270:clu_20136_-	ENSG00000234745	HLA-B	T1D	12	rs151043785	15	rs2596546	1.62507e-35	5.76789e-35	0.0252091	0.0885893	0.886202
6	6:31355503:31356270:clu_20136_-	ENSG00000234745	HLA-B	T1D	6	rs4947308	15	rs2596546	2.53939e-47	6.52565e-37	3.93928e-14	1.23156e-05	0.999988
6	6:31355503:31356270:clu_20136_-	ENSG00000234745	HLA-B	T1D	8	rs144626001	30	rs144626001	8.10502e-25	1.85344e-16	1.79014e-11	0.00309676	0.996903
6	6:31355590:31356327:clu_20138_-	ENSG00000234745	HLA-B	T1D	8	rs1265098	16	rs2523491	2.69253e-50	3.98362e-49	0.014004	0.20641	0.779586
6	6:32581838:32584109:clu_20543_-	ENSG00000196126	HLA-DRB1	T1D	8	rs142410897	11	rs17205528	3.73317e-145	2.04063e-143	0.00150121	0.0811423	0.917356
6	6:32581838:32584109:clu_20543_-	ENSG00000196126	HLA-DRB1	T1D	8	rs142410897	20	rs9268400	1.07234e-106	5.2105e-105	0.00164874	0.079193	0.919158
6	6:32581838:32584109:clu_20543_-	ENSG00000196126	HLA-DRB1	T1D	8	rs142410897	24	rs28732177	2.29063e-86	1.04132e-84	0.000202079	0.0081949	0.991603
6	6:32581838:32584109:clu_20543_-	ENSG00000196126	HLA-DRB1	T1D	8	rs142410897	26	rs116300798	2.28538e-85	1.03415e-83	0.000232123	0.00951349	0.990254
6	6:32581838:32584109:clu_20543_-	ENSG00000196126	HLA-DRB1	T1D	8	rs142410897	31	rs454875	2.62656e-89	1.24046e-87	0.000142788	0.00574939	0.994108
6	6:32581838:32584109:clu_20543_-	ENSG00000196126	HLA-DRB1	T1D	8	rs142410897	7	rs9273370	0	0	0.000465393	0.0293115	0.970223
6	6:31269513:31354159:clu_20127_-	ENSG00000234745	HLA-B	T1D	5	rs4590261	15	rs4455663	8.50638e-33	1.55976e-31	0.000273516	0.00401959	0.995707
6	6:31269513:31354159:clu_20127_-	ENSG00000234745	HLA-B	T1D	5	rs4590261	2	rs114411923	3.64499e-76	5.52368e-76	0.0955593	0.144052	0.760389
6	6:26374798:26375797:clu_113499_+	ENSG00000186470	BTN3A2	T1D	2	rs3734536	5	rs12199613	1.32633e-17	5.1542e-13	1.31431e-07	0.0041116	0.995888
6	6:31269173:31269338:clu_20126_-	ENSG00000204525	HLA-C	T1D	8	rs80296299	4	rs114122095	2.05034e-118	6.86231e-118	0.053917	0.179689	0.766394
6	6:31269173:31269338:clu_20126_-	ENSG00000204525	HLA-C	T1D	8	rs80296299	41	rs35397778	3.95734e-09	1.25381e-08	0.054609	0.172245	0.773146
6	6:31269173:31269338:clu_20126_-	ENSG00000204525	HLA-C	T1D	8	rs80296299	70	rs7773105	2.3104e-11	7.56546e-11	0.0152652	0.0490507	0.935684
6	6:31269525:31269966:clu_20126_-	ENSG00000204525,ENSG00000234745	HLA-C,HLA-B	T1D	7	rs71563314	21	rs17193507	1.39959e-46	5.11053e-41	5.76774e-08	0.0200806	0.979919
6	6:31269036:31270343:clu_20127_-	ENSG00000204525	HLA-C	T1D	5	rs3819306	7	rs7761068	6.64909e-50	1.66529e-49	0.016415	0.0401686	0.943416
6	6:31269036:31270343:clu_20127_-	ENSG00000204525	HLA-C	T1D	6	rs114516477	46	rs78950083	1.24581e-23	4.5247e-23	0.0530097	0.191773	0.755217
6	6:31355430:31355535:clu_20123_-	ENSG00000234745	HLA-B	T1D	6	rs2523583	13	rs9265912	1.27644e-45	4.08107e-43	0.000596149	0.189793	0.80961
6	6:32519549:32521905:clu_20543_-	ENSG00000198502	HLA-DRB5	T1D	2	rs9271260	4	rs9271422	4.05574e-204	9.90995e-169	5.12529e-39	0.000252587	0.999747
6	6:32662248:32664798:clu_114382_+	ENSG00000179344	HLA-DQB1	T1D	0	unconditioned	15	rs7748699	0	2.18347e-119	0	0.0042442	0.995756
6	6:32662248:32664798:clu_114382_+	ENSG00000179344	HLA-DQB1	T1D	0	unconditioned	16	rs3130192	0	4.02179e-118	0	2.84045e-06	0.999997
6	6:32662248:32664798:clu_114382_+	ENSG00000179344	HLA-DQB1	T1D	0	unconditioned	17	rs427037	0	2.45077e-128	0	0.00289041	0.99711
6	6:32662248:32664798:clu_114382_+	ENSG00000179344	HLA-DQB1	T1D	0	unconditioned	19	rs241426	0	9.12481e-118	0	3.41375e-05	0.999966
6	6:32662248:32664798:clu_114382_+	ENSG00000179344	HLA-DQB1	T1D	0	unconditioned	20	rs1383258	0	1.01968e-119	0	0.00370481	0.996295
6	6:32662248:32664798:clu_114382_+	ENSG00000179344	HLA-DQB1	T1D	0	unconditioned	21	rs75342713	0	4.66586e-120	0	2.05057e-05	0.999979
6	6:32662248:32664798:clu_114382_+	ENSG00000179344	HLA-DQB1	T1D	0	unconditioned	22	rs9277052	0	2.89559e-119	0	2.03826e-05	0.99998
6	6:32662248:32664798:clu_114382_+	ENSG00000179344	HLA-DQB1	T1D	0	unconditioned	23	rs35286068	0	6.74012e-124	0	3.67879e-05	0.999963
6	6:32662248:32664798:clu_114382_+	ENSG00000179344	HLA-DQB1	T1D	0	unconditioned	25	rs6913635	0	1.08993e-118	0	1.63259e-05	0.999984
6	6:32662248:32664798:clu_114382_+	ENSG00000179344	HLA-DQB1	T1D	0	unconditioned	26	rs41270488	0	1.50595e-114	0	6.1764e-05	0.999938
6	6:32662248:32664798:clu_114382_+	ENSG00000179344	HLA-DQB1	T1D	0	unconditioned	27	rs3828796	0	1.09721e-119	0	5.00367e-05	0.99995
6	6:32662248:32664798:clu_114382_+	ENSG00000179344	HLA-DQB1	T1D	0	unconditioned	28	rs28449420	0	5.13386e-120	0	1.21642e-05	0.999988
6	6:31270331:31270439:clu_20127_-	ENSG00000204525,ENSG00000234745	HLA-C,HLA-B	T1D	4	rs3819306	13	rs2523491	1.79234e-46	4.86555e-44	0.000565792	0.152746	0.846689
6	6:29945281:29945451:clu_113674_+	ENSG00000206503	HLA-A	T1D	4	rs28780100	27	rs1015465	8.27207e-29	2.78931e-19	3.38996e-12	0.0104413	0.989559
6	6:29945281:29945451:clu_113674_+	ENSG00000206503	HLA-A	T1D	6	rs3873265	2	rs2158283	6.26953e-22	8.1434e-19	5.80588e-05	0.0744862	0.925456
6	6:31270385:31355493:clu_20132_-	ENSG00000234745	HLA-B	T1D	4	rs142628781	2	rs114411923	1.71795e-92	2.61188e-77	4.50388e-18	0.00585332	0.994147
6	6:31270385:31355493:clu_20132_-	ENSG00000234745	HLA-B	T1D	6	rs116763857	24	rs10947123	1.58991e-19	1.90571e-16	9.50367e-05	0.113026	0.886879
6	6:31270385:31355493:clu_20132_-	ENSG00000234745	HLA-B	T1D	6	rs116763857	34	rs34131062	3.42324e-29	4.10269e-26	9.77901e-06	0.0107307	0.98926
6	6:31270385:31355493:clu_20132_-	ENSG00000234745	HLA-B	T1D	6	rs116763857	36	rs9267378	3.50652e-35	4.20269e-32	9.77901e-06	0.0107312	0.989259
6	6:31270385:31355493:clu_20132_-	ENSG00000234745	HLA-B	T1D	6	rs116763857	37	rs114889222	2.52619e-56	3.02756e-53	9.77901e-06	0.0107306	0.98926
6	6:31270385:31355493:clu_20132_-	ENSG00000234745	HLA-B	T1D	6	rs116763857	38	rs2260051	9.59717e-34	1.15026e-30	1.57085e-05	0.0178451	0.982139
6	6:31270385:31355493:clu_20132_-	ENSG00000234745	HLA-B	T1D	6	rs116763857	40	rs9265912	1.22609e-25	1.46956e-22	0.000163003	0.194565	0.805272
6	6:31270385:31355493:clu_20132_-	ENSG00000234745	HLA-B	T1D	6	rs116763857	41	rs1265102	5.96002e-30	7.14345e-27	9.77901e-06	0.0107315	0.989259
6	6:31270385:31355493:clu_20132_-	ENSG00000234745	HLA-B	T1D	6	rs116763857	42	rs743399	3.49532e-36	4.189e-33	9.77906e-06	0.0107305	0.98926
6	6:31270385:31355493:clu_20132_-	ENSG00000234745	HLA-B	T1D	6	rs116763857	43	rs6908759	2.89521e-30	3.47002e-27	9.77901e-06	0.0107312	0.989259
6	6:31270385:31355493:clu_20132_-	ENSG00000234745	HLA-B	T1D	6	rs116763857	44	rs34451818	3.43011e-32	4.11085e-29	9.80545e-06	0.0107622	0.989228
6	6:31270385:31355493:clu_20132_-	ENSG00000234745	HLA-B	T1D	6	rs116763857	45	rs146482045	3.20476e-32	3.84118e-29	9.779e-06	0.0107317	0.989258
6	6:31270385:31355493:clu_20132_-	ENSG00000234745	HLA-B	T1D	6	rs116763857	47	rs73728825	1.39759e-31	1.67515e-28	9.779e-06	0.0107318	0.989258
6	6:31270385:31355493:clu_20132_-	ENSG00000234745	HLA-B	T1D	6	rs116763857	49	rs9501488	4.59553e-39	5.50793e-36	9.77901e-06	0.0107313	0.989259
6	6:31270385:31355493:clu_20132_-	ENSG00000234745	HLA-B	T1D	6	rs116763857	50	rs555835962	1.01487e-30	1.21638e-27	9.77901e-06	0.0107314	0.989259
6	6:31270385:31355493:clu_20132_-	ENSG00000234745	HLA-B	T1D	6	rs116763857	51	rs28732097	6.9608e-29	8.34273e-26	9.77901e-06	0.0107312	0.989259
6	6:31270385:31355493:clu_20132_-	ENSG00000234745	HLA-B	T1D	6	rs116763857	52	rs62400982	3.06182e-33	3.66946e-30	9.77902e-06	0.0107305	0.98926
6	6:31270385:31355493:clu_20132_-	ENSG00000234745	HLA-B	T1D	6	rs116763857	53	rs115978492	8.5917e-33	1.02968e-29	9.77902e-06	0.0107305	0.98926
6	6:31270385:31355493:clu_20132_-	ENSG00000234745	HLA-B	T1D	6	rs116763857	54	rs202204426	2.46983e-32	2.96024e-29	9.77901e-06	0.0107315	0.989259
6	6:31270385:31355493:clu_20132_-	ENSG00000234745	HLA-B	T1D	6	rs116763857	55	rs4947314	2.28498e-22	2.7387e-19	9.77922e-06	0.0107318	0.989258
6	6:31270385:31355493:clu_20132_-	ENSG00000234745	HLA-B	T1D	6	rs116763857	56	rs77523206	7.10629e-31	8.51658e-28	9.77902e-06	0.0107305	0.98926
6	6:31270385:31355493:clu_20132_-	ENSG00000234745	HLA-B	T1D	6	rs116763857	57	rs72850156	1.48908e-33	1.7846e-30	9.77902e-06	0.0107305	0.98926
6	6:31270385:31355493:clu_20132_-	ENSG00000234745	HLA-B	T1D	6	rs116763857	58	rs17200810	4.21292e-31	5.04935e-28	9.77901e-06	0.0107312	0.989259
6	6:31270385:31355493:clu_20132_-	ENSG00000234745	HLA-B	T1D	6	rs116763857	59	rs36048548	1.16916e-30	1.40118e-27	9.77902e-06	0.0107305	0.98926
6	6:31270385:31355493:clu_20132_-	ENSG00000234745	HLA-B	T1D	6	rs116763857	60	rs3095150	3.98795e-33	4.7797e-30	9.77901e-06	0.0107312	0.989259
6	6:31270385:31355493:clu_20132_-	ENSG00000234745	HLA-B	T1D	6	rs116763857	61	rs1041981	4.03768e-29	4.83933e-26	9.77901e-06	0.0107313	0.989259
6	6:31270385:31355493:clu_20132_-	ENSG00000234745	HLA-B	T1D	6	rs116763857	62	rs145394686	1.39344e-32	1.66998e-29	9.77902e-06	0.0107305	0.98926
6	6:31270385:31355493:clu_20132_-	ENSG00000234745	HLA-B	T1D	6	rs116763857	63	rs7749924	1.7868e-31	2.14154e-28	9.77901e-06	0.0107312	0.989259
6	6:31270385:31355493:clu_20132_-	ENSG00000234745	HLA-B	T1D	6	rs116763857	64	rs140932965	2.21235e-32	2.65141e-29	9.77902e-06	0.0107305	0.98926
6	6:31270385:31355493:clu_20132_-	ENSG00000234745	HLA-B	T1D	6	rs116763857	65	rs116335401	4.69264e-32	5.62406e-29	9.77901e-06	0.0107308	0.989259
6	6:31270385:31355493:clu_20132_-	ENSG00000234745	HLA-B	T1D	6	rs116763857	66	rs28400002	8.04404e-32	9.64043e-29	9.77902e-06	0.0107305	0.98926
6	6:31270385:31355493:clu_20132_-	ENSG00000234745	HLA-B	T1D	6	rs116763857	7	rs3132519	2.8806e-44	3.4527e-41	9.779e-06	0.0107319	0.989258
6	6:31270385:31355493:clu_20132_-	ENSG00000234745	HLA-B	T1D	7	rs2254620	0	unconditioned	5.65172e-238	1.51586e-236	0.00242543	0.0641193	0.933455
6	6:31270385:31355493:clu_20132_-	ENSG00000234745	HLA-B	T1D	7	rs2254620	48	rs115470510	2.03177e-45	5.15359e-44	0.00637852	0.160958	0.832663
6	6:32579104:32580746:clu_20540_-	ENSG00000196126	HLA-DRB1	T1D	4	rs17205373	13	rs6935940	9.62003e-110	3.81086e-108	0.00531101	0.209604	0.785085
6	6:31356326:31356719:clu_20137_-	ENSG00000234745	HLA-B	T1D	7	rs13210419	32	rs28732097	7.75657e-27	4.74198e-25	0.0019533	0.118535	0.879512
6	6:31356326:31356719:clu_20137_-	ENSG00000234745	HLA-B	T1D	8	rs116763857	31	rs116763857	1.92058e-29	2.34091e-28	0.00419475	0.0501822	0.945623
6	6:31355545:31356270:clu_113920_+	ENSG00000234745	HLA-B	T1D	6	rs144626001	1	rs9263773	6.00096e-157	8.93543e-157	0.0446651	0.0656166	0.889718
6	6:31355545:31356270:clu_113920_+	ENSG00000234745	HLA-B	T1D	6	rs144626001	30	rs144626001	6.88268e-16	1.30014e-15	0.0152017	0.027759	0.957039
6	6:31587318:31588518:clu_114007_+	ENSG00000204482	LST1	T1D	2	rs3087617	43	rs2516486	5.62061e-59	2.09605e-19	2.88715e-43	7.67599e-05	0.999923
6	6:30491412:30491537:clu_113674_+	ENSG00000204592	HLA-E	T1D	10	rs34847854	40	rs34847854	6.4631e-16	1.00662e-12	1.02911e-06	0.000603437	0.999396
6	6:30491412:30491537:clu_113674_+	ENSG00000204592	HLA-E	T1D	13	rs2263299	18	rs78868683	3.04087e-32	1.8198e-32	0.0613106	0.0357881	0.902901
6	6:30491412:30491537:clu_113674_+	ENSG00000204592	HLA-E	T1D	14	rs554451659	18	rs78868683	3.23741e-32	2.51029e-32	0.0652732	0.0497279	0.884999
6	6:30491412:30491537:clu_113674_+	ENSG00000204592	HLA-E	T1D	6	rs1264457	3	rs1264457	7.78361e-40	1.1182e-33	1.01891e-09	0.000464241	0.999536
6	6:30491412:30491537:clu_113674_+	ENSG00000204592	HLA-E	T1D	7	rs543489668	18	rs78868683	7.78276e-33	6.54353e-32	0.0156917	0.131078	0.85323
6	6:32443466:32443756:clu_114373_+	ENSG00000204287	HLA-DRA	T1D	2	rs114758692	6	rs9271422	1.59711e-200	1.51566e-198	0.00175196	0.165429	0.832819
6	6:26374798:26375515:clu_113499_+	ENSG00000186470	BTN3A2	T1D	4	rs72836450	10	rs1796519	4.3158e-09	1.52032e-09	0.0354661	0.0115406	0.952993
6	6:31271348:31271599:clu_113919_+	ENSG00000204525,ENSG00000234745	HLA-C,HLA-B	T1D	7	rs113465939	20	rs74618856	2.26265e-28	1.21074e-27	0.0220161	0.116946	0.861038
6	6:31270427:31355535:clu_20123_-	ENSG00000234745	HLA-B	T1D	5	rs2523543	30	rs190044977	6.82255e-24	8.92386e-20	8.95682e-06	0.116271	0.88372
6	6:31355438:31355546:clu_20123_-	ENSG00000234745	HLA-B	T1D	9	rs114006078	17	rs114411923	3.55042e-30	3.53915e-30	0.0495223	0.0484631	0.902015
6	6:31355452:31355535:clu_20123_-	ENSG00000234745	HLA-B	T1D	1	rs2257269	16	rs2523491	0	1.79464e-50	7.57293e-293	0.00834235	0.991658
6	6:31354526:31354633:clu_20126_-	ENSG00000234745	HLA-B	T1D	4	rs114006078	17	rs114411923	2.27494e-39	3.67862e-30	3.17315e-11	0.0503608	0.949639
6	6:31354526:31354633:clu_20126_-	ENSG00000234745	HLA-B	T1D	6	rs17197812	6	rs3869120	7.90718e-70	2.85733e-69	0.0203581	0.0726587	0.906983
6	6:31356442:31356688:clu_20135_-	ENSG00000234745	HLA-B	T1D	9	rs544866098	31	rs116763857	7.81109e-29	2.09882e-28	0.0170602	0.0449024	0.938037
6	6:32662248:32664798:clu_20546_-	ENSG00000179344	HLA-DQB1	T1D	0	unconditioned	15	rs7748699	0	2.18347e-119	0	0.0042442	0.995756
6	6:32662248:32664798:clu_20546_-	ENSG00000179344	HLA-DQB1	T1D	0	unconditioned	16	rs3130192	0	4.02179e-118	0	2.84045e-06	0.999997
6	6:32662248:32664798:clu_20546_-	ENSG00000179344	HLA-DQB1	T1D	0	unconditioned	17	rs427037	0	2.45077e-128	0	0.00289041	0.99711
6	6:32662248:32664798:clu_20546_-	ENSG00000179344	HLA-DQB1	T1D	0	unconditioned	19	rs241426	0	9.12481e-118	0	3.41375e-05	0.999966
6	6:32662248:32664798:clu_20546_-	ENSG00000179344	HLA-DQB1	T1D	0	unconditioned	20	rs1383258	0	1.01968e-119	0	0.00370481	0.996295
6	6:32662248:32664798:clu_20546_-	ENSG00000179344	HLA-DQB1	T1D	0	unconditioned	21	rs75342713	0	4.66586e-120	0	2.05057e-05	0.999979
6	6:32662248:32664798:clu_20546_-	ENSG00000179344	HLA-DQB1	T1D	0	unconditioned	22	rs9277052	0	2.89559e-119	0	2.03826e-05	0.99998
6	6:32662248:32664798:clu_20546_-	ENSG00000179344	HLA-DQB1	T1D	0	unconditioned	23	rs35286068	0	6.74012e-124	0	3.67879e-05	0.999963
6	6:32662248:32664798:clu_20546_-	ENSG00000179344	HLA-DQB1	T1D	0	unconditioned	25	rs6913635	0	1.08993e-118	0	1.63259e-05	0.999984
6	6:32662248:32664798:clu_20546_-	ENSG00000179344	HLA-DQB1	T1D	0	unconditioned	26	rs41270488	0	1.50595e-114	0	6.1764e-05	0.999938
6	6:32662248:32664798:clu_20546_-	ENSG00000179344	HLA-DQB1	T1D	0	unconditioned	27	rs3828796	0	1.09721e-119	0	5.00367e-05	0.99995
6	6:32662248:32664798:clu_20546_-	ENSG00000179344	HLA-DQB1	T1D	0	unconditioned	28	rs28449420	0	5.13386e-120	0	1.21642e-05	0.999988
6	6:31269173:31269493:clu_113905_+	ENSG00000204525	HLA-C	T1D	3	rs6919086	2	rs34219541	6.15865e-62	5.04553e-61	0.0057234	0.0459412	0.948335
6	6:31587318:31588563:clu_114007_+	ENSG00000204482	LST1	T1D	3	rs3087617	43	rs2516486	1.07814e-17	2.67452e-17	0.0553811	0.136575	0.808044
6	6:31268983:31270386:clu_20124_-	ENSG00000204525	HLA-C	T1D	7	rs3094589	13	rs2523491	4.59228e-47	3.086e-44	0.000144966	0.0965133	0.903342
6	6:31268983:31270386:clu_20124_-	ENSG00000204525	HLA-C	T1D	8	rs144626001	1	rs114411923	8.50745e-117	8.99028e-115	0.000446926	0.0462758	0.953277
6	6:31269513:31270428:clu_20127_-	ENSG00000204525,ENSG00000234745	HLA-C,HLA-B	T1D	7	rs1056429	26	rs2516471	5.91011e-25	1.83892e-24	0.0715629	0.22196	0.706477
6	6:31270259:31355367:clu_20129_-	ENSG00000234745	HLA-B	T1D	3	rs9265250	25	rs9265250	4.72648e-33	9.76256e-32	0.000374227	0.00673679	0.992889
6	6:31272077:31357165:clu_20139_-	ENSG00000234745	HLA-B	T1D	3	rs9265250	25	rs9265250	7.97373e-42	1.26462e-32	6.31335e-13	1.2855e-06	0.999999
6	6:31271868:31271999:clu_113919_+	ENSG00000204525,ENSG00000234745	HLA-C,HLA-B	T1D	11	rs10807081	1	rs114411923	4.44242e-116	6.80023e-115	0.00233376	0.034761	0.962905
6	6:31271868:31271999:clu_113919_+	ENSG00000204525,ENSG00000234745	HLA-C,HLA-B	T1D	11	rs10807081	52	rs1265102	7.77617e-13	5.05112e-12	0.0227201	0.146751	0.830528
6	6:31271868:31271999:clu_20135_-	ENSG00000204525,ENSG00000234745	HLA-C,HLA-B	T1D	11	rs2516517	21	rs17193507	1.0195e-40	1.14141e-40	0.0420138	0.0461258	0.91186
6	6:31271868:31271999:clu_20135_-	ENSG00000204525,ENSG00000234745	HLA-C,HLA-B	T1D	8	rs9266627	20	rs74618856	2.20941e-32	5.7115e-28	2.1498e-06	0.0546285	0.945369
6	6:31271868:31271999:clu_20135_-	ENSG00000204525,ENSG00000234745	HLA-C,HLA-B	T1D	9	rs1265099	52	rs1265102	1.26017e-15	1.73398e-12	3.68193e-05	0.0497126	0.950251
6	6:31270085:31270210:clu_113910_+	ENSG00000204525,ENSG00000234745	HLA-C,HLA-B	T1D	2	rs1050328	28	rs9265250	6.59888e-29	3.56261e-26	0.000385629	0.207402	0.792212
6	6:29944616:29945059:clu_19900_-	ENSG00000206503	HLA-A	T1D	4	rs9260466	39	rs9260658	1.30045e-06	4.82995e-06	0.0395945	0.146242	0.814158
6	6:31355545:31356270:clu_20136_-	ENSG00000234745	HLA-B	T1D	5	rs114892859	30	rs144626001	7.65535e-20	2.07907e-16	1.69083e-06	0.00359561	0.996403
6	6:31355545:31356270:clu_20136_-	ENSG00000234745	HLA-B	T1D	7	rs62396264	20	rs9265250	6.20483e-39	7.81579e-38	0.00556579	0.0691831	0.925251
6	6:32759131:32761660:clu_20546_-	ENSG00000232629	HLA-DQB2	T1D	1	rs9272613	0	unconditioned	0	0	9.03705e-64	0.00206547	0.997935
6	6:32759131:32761660:clu_20546_-	ENSG00000232629	HLA-DQB2	T1D	4	rs28383372	1	rs17427599	3.61925e-155	1.30073e-154	0.0567076	0.203061	0.740231
6	6:32759131:32761660:clu_20546_-	ENSG00000232629	HLA-DQB2	T1D	4	rs28383372	12	rs9271369	7.06889e-193	2.60316e-192	0.0533364	0.195663	0.751
6	6:31355590:31356327:clu_113921_+	ENSG00000234745	HLA-B	T1D	5	rs4947313	14	rs78551378	1.34083e-54	9.70464e-54	0.0229069	0.164983	0.812111
6	6:32637540:32641310:clu_114374_+	ENSG00000196735	HLA-DQA1	T1D	3	rs28383386	1	rs17206252	6.37428e-135	5.52367e-134	0.00406847	0.0342939	0.961638
6	6:32637540:32641310:clu_114374_+	ENSG00000196735	HLA-DQA1	T1D	3	rs28383386	14	rs7748699	2.42105e-106	2.08861e-105	0.0202275	0.173694	0.806079
6	6:32637540:32641310:clu_114374_+	ENSG00000196735	HLA-DQA1	T1D	3	rs28383386	17	rs3130192	3.89246e-107	3.35703e-106	0.0197924	0.169888	0.81032
6	6:32637540:32641310:clu_114374_+	ENSG00000196735	HLA-DQA1	T1D	3	rs28383386	18	rs241426	1.7704e-107	1.52685e-106	0.0197463	0.169488	0.810766
6	6:32637540:32641310:clu_114374_+	ENSG00000196735	HLA-DQA1	T1D	3	rs28383386	19	rs75342713	3.15372e-110	2.72621e-109	0.0198759	0.171007	0.809117
6	6:32637540:32641310:clu_114374_+	ENSG00000196735	HLA-DQA1	T1D	3	rs28383386	21	rs35286068	1.13571e-111	9.79579e-111	0.0168106	0.144156	0.839033
6	6:32637540:32641310:clu_114374_+	ENSG00000196735	HLA-DQA1	T1D	3	rs28383386	22	rs112393700	1.68014e-107	1.449e-106	0.0191816	0.164611	0.816207
6	6:32637540:32641310:clu_114374_+	ENSG00000196735	HLA-DQA1	T1D	3	rs28383386	23	rs545400425	7.01324e-110	6.0485e-109	0.0198312	0.170222	0.809947
6	6:32637540:32641310:clu_114374_+	ENSG00000196735	HLA-DQA1	T1D	3	rs28383386	24	rs9276646	1.06306e-106	9.17625e-106	0.0192945	0.165734	0.814972
6	6:32637540:32641310:clu_114374_+	ENSG00000196735	HLA-DQA1	T1D	3	rs28383386	25	rs1383258	1.79349e-109	1.54717e-108	0.0198747	0.170642	0.809484
6	6:32637540:32641310:clu_114374_+	ENSG00000196735	HLA-DQA1	T1D	3	rs28383386	26	rs9277052	5.76083e-109	4.96844e-108	0.0194726	0.167128	0.8134
6	6:32637540:32641310:clu_114374_+	ENSG00000196735	HLA-DQA1	T1D	3	rs28383386	27	rs9268846	1.33728e-113	1.17223e-112	0.0200907	0.175306	0.804603
6	6:32637540:32641310:clu_114374_+	ENSG00000196735	HLA-DQA1	T1D	3	rs28383386	28	rs111750542	4.00684e-110	3.45587e-109	0.0198088	0.17004	0.810151
6	6:32637540:32641310:clu_114374_+	ENSG00000196735	HLA-DQA1	T1D	3	rs28383386	29	rs9268400	1.06037e-118	9.34027e-118	0.0102882	0.0897243	0.899988
6	6:32637540:32641310:clu_114374_+	ENSG00000196735	HLA-DQA1	T1D	3	rs28383386	30	rs17214044	4.47708e-108	3.86123e-107	0.0195817	0.168069	0.81235
6	6:32637540:32641310:clu_114374_+	ENSG00000196735	HLA-DQA1	T1D	3	rs28383386	31	rs41270488	7.7016e-105	6.67136e-104	0.0144728	0.124507	0.861021
6	6:32637540:32641310:clu_114374_+	ENSG00000196735	HLA-DQA1	T1D	3	rs28383386	32	rs73739311	2.90855e-107	2.50853e-106	0.0195928	0.168169	0.812238
6	6:32637540:32641310:clu_114374_+	ENSG00000196735	HLA-DQA1	T1D	3	rs28383386	33	rs188869906	7.91444e-109	6.82562e-108	0.0193984	0.166483	0.814119
6	6:32637540:32641310:clu_114374_+	ENSG00000196735	HLA-DQA1	T1D	3	rs28383386	34	rs28449420	8.07746e-110	6.96623e-109	0.0195822	0.16807	0.812348
6	6:32637540:32641310:clu_114374_+	ENSG00000196735	HLA-DQA1	T1D	3	rs28383386	35	rs115080784	1.25431e-107	1.08481e-106	0.0195336	0.168127	0.812339
6	6:31271348:31356688:clu_20135_-	ENSG00000234745	HLA-B	T1D	6	rs114872306	2	rs114411923	2.54565e-85	2.48711e-76	6.67383e-11	0.0642678	0.935732
6	6:31271348:31356688:clu_20135_-	ENSG00000234745	HLA-B	T1D	8	rs34682804	19	rs67068100	6.29578e-49	1.3102e-45	1.37506e-06	0.00186347	0.998135
6	6:32581736:32584109:clu_20543_-	ENSG00000196126	HLA-DRB1	T1D	4	rs1557549	4	rs560607175	0	0	1.21904e-12	0.0599952	0.940005
6	6:32581736:32584109:clu_20543_-	ENSG00000196126	HLA-DRB1	T1D	6	rs9273508	13	rs6935940	4.21038e-110	1.7703e-108	0.00232446	0.0968334	0.900842
6	6:32581736:32584109:clu_20543_-	ENSG00000196126	HLA-DRB1	T1D	6	rs9273508	18	rs7748699	1.02925e-89	4.24108e-88	0.000923629	0.0370965	0.96198
6	6:32581736:32584109:clu_20543_-	ENSG00000196126	HLA-DRB1	T1D	6	rs9273508	19	rs9271369	7.43162e-91	3.16087e-89	0.000921881	0.0382493	0.960829
6	6:32581736:32584109:clu_20543_-	ENSG00000196126	HLA-DRB1	T1D	6	rs9273508	20	rs9268400	2.35219e-106	1.00453e-104	0.00361652	0.153605	0.842779
6	6:32581736:32584109:clu_20543_-	ENSG00000196126	HLA-DRB1	T1D	6	rs9273508	21	rs28986425	1.36666e-82	5.56097e-81	0.00093828	0.037217	0.961845
6	6:32581736:32584109:clu_20543_-	ENSG00000196126	HLA-DRB1	T1D	6	rs9273508	22	rs3763365	1.47637e-86	6.08991e-85	0.000922982	0.0371103	0.961967
6	6:32581736:32584109:clu_20543_-	ENSG00000196126	HLA-DRB1	T1D	6	rs9273508	23	rs545400425	7.80723e-86	3.17671e-84	0.000923866	0.036629	0.962447
6	6:32581736:32584109:clu_20543_-	ENSG00000196126	HLA-DRB1	T1D	6	rs9273508	24	rs28732177	2.76673e-85	1.13042e-83	0.00244081	0.0988272	0.898732
6	6:32581736:32584109:clu_20543_-	ENSG00000196126	HLA-DRB1	T1D	6	rs9273508	25	rs112393700	2.01884e-83	8.2279e-82	0.000933601	0.0370875	0.961979
6	6:32581736:32584109:clu_20543_-	ENSG00000196126	HLA-DRB1	T1D	6	rs9273508	26	rs116300798	1.87029e-84	7.61011e-83	0.00189963	0.0763731	0.921727
6	6:32581736:32584109:clu_20543_-	ENSG00000196126	HLA-DRB1	T1D	6	rs9273508	27	rs116309362	1.48208e-85	6.03051e-84	0.000924443	0.0366527	0.962423
6	6:32581736:32584109:clu_20543_-	ENSG00000196126	HLA-DRB1	T1D	6	rs9273508	28	rs1383258	7.9697e-85	3.25588e-83	0.000926595	0.0368923	0.962181
6	6:32581736:32584109:clu_20543_-	ENSG00000196126	HLA-DRB1	T1D	6	rs9273508	29	rs9277073	1.11707e-84	4.54575e-83	0.000928796	0.0368336	0.962238
6	6:32581736:32584109:clu_20543_-	ENSG00000196126	HLA-DRB1	T1D	6	rs9273508	30	rs75117278	1.8199e-84	7.40684e-83	0.00139881	0.0559876	0.942614
6	6:32581736:32584109:clu_20543_-	ENSG00000196126	HLA-DRB1	T1D	6	rs9273508	32	rs112357706	2.64487e-83	1.0928e-81	0.000925869	0.037293	0.961781
6	6:32581736:32584109:clu_20543_-	ENSG00000196126	HLA-DRB1	T1D	6	rs9273508	33	rs206762	4.66968e-84	1.90049e-82	0.000947629	0.0376057	0.961447
6	6:32581736:32584109:clu_20543_-	ENSG00000196126	HLA-DRB1	T1D	6	rs9273508	34	rs9501242	1.449e-84	5.97349e-83	0.000923702	0.0371176	0.961959
6	6:32581736:32584109:clu_20543_-	ENSG00000196126	HLA-DRB1	T1D	6	rs9273508	35	rs423196	3.24887e-86	1.32232e-84	0.000923723	0.036634	0.962442
6	6:32581736:32584109:clu_20543_-	ENSG00000196126	HLA-DRB1	T1D	6	rs9273508	36	rs9277194	5.36677e-85	2.18371e-83	0.000925933	0.0367133	0.962361
6	6:32581736:32584109:clu_20543_-	ENSG00000196126	HLA-DRB1	T1D	6	rs9273508	7	rs9273370	0	0	0.000262265	0.0531649	0.946573
6	6:31270463:31271147:clu_113916_+	ENSG00000204525,ENSG00000234745	HLA-C,HLA-B	T1D	5	rs9262559	24	rs9264127	1.34202e-25	1.95947e-25	0.0740254	0.107265	0.818709
6	6:31355223:31355317:clu_20128_-	ENSG00000234745	HLA-B	T1D	6	rs3819306	16	rs2523491	2.93863e-54	5.49868e-50	1.52839e-06	0.0276265	0.972372
6	6:31271348:31271573:clu_20135_-	ENSG00000204525,ENSG00000234745	HLA-C,HLA-B	T1D	6	rs545017198	3	rs9263773	4.80414e-182	1.63147e-181	0.0133512	0.0443979	0.942251
6	6:31271348:31271573:clu_20135_-	ENSG00000204525,ENSG00000234745	HLA-C,HLA-B	T1D	6	rs545017198	8	rs3132519	1.11664e-35	3.91306e-35	0.0415423	0.144764	0.813694
6	6:31271348:31271573:clu_20135_-	ENSG00000204525,ENSG00000234745	HLA-C,HLA-B	T1D	7	rs34467061	6	rs1265115	1.1854e-64	5.65139e-64	0.0190916	0.090128	0.89078
6	6:31354653:31355096:clu_20142_-	ENSG00000234745	HLA-B	T1D	3	rs9264579	20	rs9265250	2.38807e-38	7.63041e-38	0.0214212	0.0675345	0.911044
6	6:31270385:31271107:clu_20132_-	ENSG00000204525,ENSG00000234745	HLA-C,HLA-B	T1D	2	rs4637682	41	rs35397778	2.40681e-56	1.41857e-08	3.32139e-49	0.194956	0.805044
6	6:31270385:31271107:clu_20132_-	ENSG00000204525,ENSG00000234745	HLA-C,HLA-B	T1D	6	rs72866766	29	rs116763857	1.80324e-39	6.8094e-38	0.00485933	0.182685	0.812455
6	6:31270334:31271245:clu_20124_-	ENSG00000204525,ENSG00000234745	HLA-C,HLA-B	T1D	16	rs6903496	65	rs9266801	6.5837e-13	1.00011e-12	0.0466569	0.0699915	0.883352
6	6:31270334:31271245:clu_20124_-	ENSG00000204525,ENSG00000234745	HLA-C,HLA-B	T1D	9	rs139465255	16	rs115248790	1.84437e-47	3.02961e-43	7.99826e-07	0.0121503	0.987849
6	6:31269525:31269966:clu_113909_+	ENSG00000204525,ENSG00000234745	HLA-C,HLA-B	T1D	6	rs12206361	21	rs17193507	1.34731e-47	8.22656e-42	5.5523e-09	0.00239257	0.997607
6	6:31269385:31269493:clu_20126_-	ENSG00000204525	HLA-C	T1D	6	rs12206361	21	rs17193507	1.7402e-51	2.74982e-40	7.17137e-13	0.112433	0.887567
6	6:31269385:31269493:clu_20126_-	ENSG00000204525	HLA-C	T1D	8	rs1050459	26	rs2516471	5.35735e-25	1.87335e-24	0.0648698	0.226127	0.709004
6	6:31269385:31269493:clu_20126_-	ENSG00000204525	HLA-C	T1D	9	rs3094190	28	rs9265250	6.04029e-28	9.87646e-27	0.00352986	0.056777	0.939693
6	6:31269385:31269493:clu_20126_-	ENSG00000204525	HLA-C	T1D	9	rs3094190	3	rs9263773	1.19071e-183	1.98072e-182	0.000330911	0.00450946	0.99516
6	6:31269385:31269493:clu_20126_-	ENSG00000204525	HLA-C	T1D	9	rs3094190	8	rs3132519	7.18729e-37	1.20973e-35	0.00267388	0.0440521	0.953274
6	6:31271136:31271599:clu_113919_+	ENSG00000204525,ENSG00000234745	HLA-C,HLA-B	T1D	6	rs41560522	18	rs16899661	6.52333e-61	5.98179e-59	8.29986e-05	0.00661754	0.993299
6	6:31271136:31271599:clu_113919_+	ENSG00000204525,ENSG00000234745	HLA-C,HLA-B	T1D	7	rs145970926	1	rs114411923	1.17937e-114	3.17556e-114	0.0619562	0.166051	0.771993
6	6:31271136:31271599:clu_113919_+	ENSG00000204525,ENSG00000234745	HLA-C,HLA-B	T1D	7	rs145970926	13	rs2523491	1.5002e-44	2.29484e-44	0.0473573	0.0715607	0.881082
6	6:31271136:31271599:clu_113919_+	ENSG00000204525,ENSG00000234745	HLA-C,HLA-B	T1D	9	rs116763857	29	rs116763857	1.51635e-38	4.4085e-38	0.0408623	0.117958	0.84118
6	6:31355473:31355546:clu_113915_+	ENSG00000234745	HLA-B	T1D	5	rs3909111	32	rs28732097	1.26392e-25	1.91629e-25	0.0318286	0.047336	0.920835
6	6:31270334:31270386:clu_20124_-	ENSG00000204525,ENSG00000234745	HLA-C,HLA-B	T1D	8	rs9266729	13	rs2523491	7.67786e-50	1.12044e-45	2.42369e-07	0.00253945	0.99746
6	6:26411581:26412705:clu_113499_+	ENSG00000026950	BTN3A1	T1D	2	rs66972160	9	rs12199613	6.50447e-11	4.46073e-09	0.00158629	0.107897	0.890517
6	6:31269385:31269493:clu_113905_+	ENSG00000204525	HLA-C	T1D	11	rs28605832	25	rs77078553	8.24137e-32	3.07479e-30	0.00225296	0.0831414	0.914606
6	6:31269385:31269493:clu_113905_+	ENSG00000204525	HLA-C	T1D	4	rs2308655	48	rs116548149	2.93553e-19	3.46815e-17	0.00208742	0.245864	0.752048
6	6:31269385:31269493:clu_113905_+	ENSG00000204525	HLA-C	T1D	9	rs200779223	4	rs114122095	9.39183e-122	6.6088e-119	2.46973e-05	0.0163953	0.98358
6	6:31271142:31271245:clu_20124_-	ENSG00000204525,ENSG00000234745	HLA-C,HLA-B	T1D	6	rs9265250	28	rs9265250	1.05004e-28	1.01516e-27	0.000613631	0.00493803	0.994448
6	6:31354296:31354479:clu_113905_+	ENSG00000234745	HLA-B	T1D	6	rs28895004	32	rs28732097	3.20988e-27	1.87703e-25	0.000808326	0.0463153	0.952876
6	6:31354296:31354479:clu_113905_+	ENSG00000234745	HLA-B	T1D	7	rs1049650	17	rs114411923	5.31753e-30	1.47731e-29	0.0741705	0.205339	0.720491
6	6:32522174:32530125:clu_114380_+	ENSG00000198502	HLA-DRB5	T1D	2	rs3135365	3	rs9271369	0	0	1.10048e-31	0.0123258	0.987674
6	6:30204765:30213305:clu_19995_-	ENSG00000234127	TRIM26	T1D	0	unconditioned	11	rs1117487	2.3644e-244	1.50693e-16	4.48585e-230	0.0276179	0.972382
6	6:30204765:30213305:clu_19995_-	ENSG00000234127	TRIM26	T1D	1	rs971570	11	rs1117487	1.35254e-189	2.04748e-16	2.56611e-175	0.0378837	0.962116
6	6:30204765:30213305:clu_19995_-	ENSG00000234127	TRIM26	T1D	3	rs28400887	26	rs9261454	7.41051e-09	4.09515e-06	0.000273304	0.150182	0.849541
6	6:30204765:30213305:clu_19995_-	ENSG00000234127	TRIM26	T1D	3	rs28400887	40	rs984802	6.72067e-07	0.000131985	0.000966603	0.189018	0.809883
6	6:30204765:30213305:clu_19995_-	ENSG00000234127	TRIM26	T1D	3	rs28400887	44	rs117421600	4.21703e-07	7.89258e-05	0.000459443	0.0850749	0.914386
6	6:30204765:30213305:clu_19995_-	ENSG00000234127	TRIM26	T1D	3	rs28400887	46	rs78772196	1.15134e-07	2.16429e-05	0.000852162	0.159349	0.839777
6	6:30204765:30213305:clu_19995_-	ENSG00000234127	TRIM26	T1D	3	rs28400887	47	rs149984685	4.14902e-08	7.98006e-06	0.000290267	0.054884	0.944818
6	6:30204765:30213305:clu_19995_-	ENSG00000234127	TRIM26	T1D	3	rs28400887	50	rs140382422	2.81999e-07	5.25856e-05	0.000442591	0.081614	0.917891
6	6:30204765:30213305:clu_19995_-	ENSG00000234127	TRIM26	T1D	3	rs28400887	52	rs114055010	1.35281e-07	2.52483e-05	0.00105607	0.196297	0.802622
6	6:30204765:30213305:clu_19995_-	ENSG00000234127	TRIM26	T1D	3	rs28400887	53	rs147991173	3.65795e-07	6.82694e-05	0.000947211	0.175958	0.823026
6	6:30204765:30213305:clu_19995_-	ENSG00000234127	TRIM26	T1D	3	rs28400887	54	rs180721111	1.00314e-07	1.87151e-05	0.00041695	0.0768662	0.922698
6	6:30204765:30213305:clu_19995_-	ENSG00000234127	TRIM26	T1D	3	rs28400887	55	rs3130245	3.97485e-08	7.61205e-06	0.000460913	0.0873551	0.912176
6	6:30204765:30213305:clu_19995_-	ENSG00000234127	TRIM26	T1D	3	rs28400887	56	rs2517600	6.85364e-07	0.000127917	0.000639146	0.11841	0.880823
6	6:30204765:30213305:clu_19995_-	ENSG00000234127	TRIM26	T1D	3	rs28400887	57	rs58716460	3.56731e-07	6.6522e-05	0.000628993	0.11641	0.882894
6	6:29943543:29944247:clu_19889_-	ENSG00000206503	HLA-A	T1D	5	rs3094063	17	rs1264543	4.82464e-27	6.55769e-26	0.00466505	0.0624748	0.93286
6	6:31355430:31355535:clu_113915_+	ENSG00000234745	HLA-B	T1D	6	rs187890799	7	rs187890799	4.79464e-106	5.23082e-106	0.0330279	0.0351007	0.931871
6	6:32581748:32584109:clu_20543_-	ENSG00000196126	HLA-DRB1	T1D	6	rs76984893	4	rs560607175	0	0	0.00152048	0.0503895	0.94809
6	6:29943543:29944122:clu_19889_-	ENSG00000206503	HLA-A	T1D	12	rs34356812	0	unconditioned	5.75735e-108	7.37091e-108	0.0334823	0.0419415	0.924576
6	6:29943543:29944122:clu_19889_-	ENSG00000206503	HLA-A	T1D	12	rs34356812	10	rs35973009	7.50842e-59	5.83863e-59	0.0340554	0.0255415	0.940403
12	12:56042602:56043363:clu_161028_-	ENSG00000197728	RPS26	T1D	0	unconditioned	0	unconditioned	9.54149e-194	2.89897e-09	1.64847e-187	0.00401253	0.995987
6	6:29944168:29944276:clu_113676_+	ENSG00000206503	HLA-A	T1D	5	rs113397807	21	rs984802	1.6227e-11	6.51806e-11	0.0341973	0.136534	0.829268
6	6:29944168:29944276:clu_113676_+	ENSG00000206503	HLA-A	T1D	5	rs113397807	40	rs113397807	2.23533e-07	8.5164e-06	0.000657356	0.0240694	0.975265
6	6:32519549:32521905:clu_114379_+	ENSG00000198502	HLA-DRB5	T1D	2	rs9271367	4	rs9271422	1.75242e-179	2.01075e-168	2.21456e-14	0.00154255	0.998457
6	6:30491183:30491291:clu_19903_-	ENSG00000204592	HLA-E	T1D	8	rs2516718	15	rs28360032	1.22922e-11	1.52734e-11	0.022846	0.027437	0.949717
6	6:31271142:31271225:clu_113904_+	ENSG00000204525,ENSG00000234745	HLA-C,HLA-B	T1D	1	rs7739521	16	rs115248790	1.63725e-54	1.2778e-43	7.10005e-14	0.00454584	0.995454
6	6:29943543:29944133:clu_19889_-	ENSG00000206503	HLA-A	T1D	4	rs2571405	6	rs28465400	1.00489e-40	2.95996e-39	0.00642389	0.188414	0.805162
12	12:56042602:56043424:clu_59537_+	ENSG00000197728	RPS26	T1D	0	unconditioned	0	unconditioned	1.83412e-176	3.45398e-09	3.16879e-170	0.00497238	0.995028
6	6:31270320:31270428:clu_20127_-	ENSG00000204525,ENSG00000234745	HLA-C,HLA-B	T1D	4	rs2074496	61	rs7749930	1.69215e-16	4.09943e-16	0.0765386	0.184685	0.738776
6	6:31270320:31270428:clu_20127_-	ENSG00000204525,ENSG00000234745	HLA-C,HLA-B	T1D	4	rs2074496	75	rs17206980	1.7439e-12	4.00816e-12	0.0916211	0.209882	0.698497
6	6:31270320:31270428:clu_20127_-	ENSG00000204525,ENSG00000234745	HLA-C,HLA-B	T1D	5	rs2596463	13	rs2523491	3.5984e-46	1.68726e-45	0.00113592	0.00433169	0.994532
6	6:31270320:31270428:clu_20127_-	ENSG00000204525,ENSG00000234745	HLA-C,HLA-B	T1D	5	rs2596463	40	rs2596463	7.46233e-24	2.20021e-22	0.000235894	0.00596134	0.993803
6	6:26374798:26377687:clu_113499_+	ENSG00000186470	BTN3A2	T1D	5	rs144525958	13	rs116019440	1.28242e-08	6.73518e-07	0.00435787	0.228105	0.767537
12	12:56042602:56043363:clu_59537_+	ENSG00000197728	RPS26	T1D	0	unconditioned	0	unconditioned	6.09563e-158	3.43761e-09	1.05314e-151	0.00494407	0.995056
6	6:26124749:26138054:clu_113467_+	ENSG00000180573	H2AC6	T1D	2	rs707898	7	rs707890	2.32742e-23	4.57525e-12	4.19491e-13	0.0815454	0.918455
6	6:30490515:30491137:clu_113672_+	ENSG00000204592	HLA-E	T1D	11	rs9468851	7	rs1264457	5.02764e-32	2.13626e-31	0.0102183	0.0424705	0.947311
6	6:30490515:30491137:clu_113672_+	ENSG00000204592	HLA-E	T1D	12	rs112572402	0	unconditioned	1.39668e-149	1.10259e-148	0.000158113	0.000248603	0.999593
6	6:30490515:30491137:clu_113672_+	ENSG00000204592	HLA-E	T1D	12	rs112572402	13	rs112572402	5.6467e-55	4.32449e-54	0.000158119	0.00021131	0.999631
6	6:30490515:30491137:clu_113672_+	ENSG00000204592	HLA-E	T1D	12	rs112572402	7	rs1264457	1.71649e-31	2.39262e-31	0.0348862	0.0477107	0.917403
6	6:30490515:30491137:clu_113672_+	ENSG00000204592	HLA-E	T1D	13	rs2074473	11	rs3094129	3.86589e-07	4.74229e-07	0.074963	0.0911233	0.833913
6	6:30490515:30491137:clu_113672_+	ENSG00000204592	HLA-E	T1D	13	rs2074473	7	rs1264457	4.19547e-31	4.5783e-31	0.0852695	0.0922276	0.822503
6	6:30490515:30491137:clu_113672_+	ENSG00000204592	HLA-E	T1D	8	6_30284337_A_G	36	rs3094677	3.82635e-13	7.51352e-13	0.0586278	0.114296	0.827076
6	6:30490515:30491137:clu_113672_+	ENSG00000204592	HLA-E	T1D	9	rs34126344	21	rs34847854	5.47307e-31	1.29904e-27	1.15127e-06	0.00173428	0.998265
6	6:30490515:30491137:clu_113672_+	ENSG00000204592	HLA-E	T1D	9	rs34126344	38	rs2530714	9.55294e-14	5.75504e-12	0.000291084	0.0165528	0.983156
6	6:31158722:31159143:clu_113982_+	ENSG00000137310	TCF19	T1D	2	rs9263787	4	rs9263773	0	0	3.24849e-34	0.00142235	0.998578
22	22:29825780:29832245:clu_25148_-	ENSG00000100325	ASCC2	T1D	2	rs140147	0	unconditioned	1.40934e-11	8.32872e-07	2.11628e-06	0.124189	0.875808
6	6:31270334:31270386:clu_113904_+	ENSG00000204525,ENSG00000234745	HLA-C,HLA-B	T1D	6	rs17192106	28	rs9265250	5.77792e-28	6.35961e-27	0.00337654	0.0362043	0.960419
6	6:31270334:31270386:clu_113904_+	ENSG00000204525,ENSG00000234745	HLA-C,HLA-B	T1D	7	rs6905484	14	rs3094189	1.65721e-44	3.6306e-43	0.00952734	0.207942	0.782531
6	6:31270334:31270386:clu_113904_+	ENSG00000204525,ENSG00000234745	HLA-C,HLA-B	T1D	8	rs3130505	48	rs116548149	1.32441e-17	2.23454e-17	0.0941776	0.158148	0.747674
6	6:31354197:31355540:clu_113907_+	ENSG00000234745	HLA-B	T1D	7	rs114051916	17	rs114411923	9.36784e-31	2.60481e-30	0.0130666	0.0353811	0.951552
6	6:30490515:30491137:clu_19889_-	ENSG00000204592	HLA-E	T1D	12	rs560210168	31	rs372024151	5.57993e-25	1.11202e-24	0.0975777	0.193753	0.708669
6	6:30490515:30491137:clu_19889_-	ENSG00000204592	HLA-E	T1D	12	rs560210168	33	rs183697542	2.54868e-17	5.08337e-17	0.0842785	0.167346	0.748375
6	6:30490515:30491137:clu_19889_-	ENSG00000204592	HLA-E	T1D	4	rs2530714	38	rs2530714	1.79895e-32	7.25746e-13	5.48153e-23	0.00121261	0.998787
6	6:30490515:30491137:clu_19889_-	ENSG00000204592	HLA-E	T1D	7	rs6929890	11	rs3094129	1.28498e-08	1.22751e-06	0.00249169	0.237264	0.760243
6	6:30490515:30491137:clu_19889_-	ENSG00000204592	HLA-E	T1D	9	rs112572402	0	unconditioned	4.7606e-149	2.15496e-148	0.00053893	0.00144153	0.99802
6	6:30490515:30491137:clu_19889_-	ENSG00000204592	HLA-E	T1D	9	rs112572402	13	rs112572402	1.92467e-54	8.61845e-54	0.000538944	0.00141529	0.998046
6	6:26373097:26373276:clu_113498_+	ENSG00000186470	BTN3A2	T1D	2	rs9379860	5	rs12199613	3.9385e-19	2.50193e-11	3.9028e-09	0.247172	0.752828
6	6:31270405:31271107:clu_113914_+	ENSG00000204525,ENSG00000234745	HLA-C,HLA-B	T1D	5	rs143062741	26	rs2516471	1.57931e-25	1.60748e-24	0.0191232	0.193856	0.787021
6	6:31412225:31412325:clu_114033_+	ENSG00000204520,ENSG00000288587	MICA,AL645933.5	T1D	5	rs56129747	27	rs56014128	1.24937e-47	5.63074e-47	0.00665002	0.0290065	0.964344
12	12:8989717:8992206:clu_57832_+	ENSG00000139187	KLRG1	T1D	0	unconditioned	0	unconditioned	2.63574e-105	3.63355e-06	5.2025e-101	0.070791	0.929205
6	6:31157089:31158167:clu_20191_-	ENSG00000204536	CCHCR1	T1D	1	rs3095239	4	rs9263773	0	0	2.25433e-72	0.0039583	0.996042
6	6:31270334:31271245:clu_113904_+	ENSG00000204525,ENSG00000234745	HLA-C,HLA-B	T1D	4	rs3819275	18	rs16899661	3.50084e-62	1.74489e-58	4.45423e-06	0.0212221	0.978773
6	6:31270334:31271245:clu_113904_+	ENSG00000204525,ENSG00000234745	HLA-C,HLA-B	T1D	7	rs9266329	26	rs2516471	8.96971e-26	1.4017e-24	0.010861	0.168906	0.820233
6	6:26127761:26129331:clu_113467_+	ENSG00000180573	H2AC6	T1D	2	rs707899	7	rs707890	3.03604e-24	1.06358e-11	5.47211e-14	0.190889	0.809111
6	6:26374798:26376529:clu_113499_+	ENSG00000186470	BTN3A2	T1D	2	rs6914931	5	rs12199613	3.3298e-15	1.42609e-11	3.29962e-05	0.140457	0.85951
12	12:56042602:56043424:clu_161028_-	ENSG00000197728	RPS26	T1D	0	unconditioned	0	unconditioned	3.92267e-100	3.2103e-09	6.77716e-94	0.00455095	0.995449
12	12:56042602:56043380:clu_59537_+	ENSG00000197728	RPS26	T1D	0	unconditioned	0	unconditioned	1.01179e-92	2.89005e-09	1.74806e-86	0.00399711	0.996003
6	6:30201138:30204656:clu_19995_-	ENSG00000234127	TRIM26	T1D	0	unconditioned	11	rs1117487	1.80111e-97	1.37507e-16	3.41716e-83	0.0251136	0.974886
6	6:30201138:30204656:clu_19995_-	ENSG00000234127	TRIM26	T1D	1	rs563936332	11	rs1117487	3.90189e-96	1.45417e-16	7.40284e-82	0.0266159	0.973384
6	6:31463279:31477027:clu_114034_+	ENSG00000206337	HCP5	T1D	6	rs1265115	11	rs1265115	4.34381e-53	2.28286e-52	0.000568197	0.00198867	0.997443
6	6:30201123:30213305:clu_19995_-	ENSG00000234127	TRIM26	T1D	0	unconditioned	11	rs1117487	9.20417e-97	3.01512e-16	1.74626e-82	0.0562605	0.943739
6	6:30201123:30213305:clu_19995_-	ENSG00000234127	TRIM26	T1D	1	rs563936332	11	rs1117487	2.82995e-75	2.49131e-16	5.36912e-61	0.0463127	0.953687
6	6:30491412:30491537:clu_19894_-	ENSG00000204592	HLA-E	T1D	14	rs2263299	51	rs183144866	1.6662e-10	9.94452e-11	0.0501204	0.0289929	0.920887
6	6:30491412:30491537:clu_19894_-	ENSG00000204592	HLA-E	T1D	3	rs544771568	16	rs2844701	4.56301e-42	2.16556e-26	1.40022e-18	0.00565098	0.994349
6	6:30491412:30491537:clu_19894_-	ENSG00000204592	HLA-E	T1D	8	rs138678612	27	rs55777621	3.8213e-19	2.27963e-17	0.000180794	0.0097954	0.990024
6	6:30491412:30491537:clu_19894_-	ENSG00000204592	HLA-E	T1D	8	rs138678612	36	rs62408691	3.50248e-21	1.91168e-19	0.00257227	0.139538	0.85789
6	6:31158722:31158897:clu_113982_+	ENSG00000137310	TCF19	T1D	2	rs3094187	4	rs9263773	0	0	3.15312e-16	0.0334631	0.966537
22	22:29825780:29827477:clu_25148_-	ENSG00000100325	ASCC2	T1D	2	rs140147	0	unconditioned	1.37717e-09	7.13747e-07	0.000206796	0.106283	0.893509
6	6:31355436:31355540:clu_113907_+	ENSG00000234745	HLA-B	T1D	7	rs13200569	31	rs116763857	1.39709e-28	3.96717e-28	0.0305139	0.0857634	0.883723
6	6:31586939:31587200:clu_114006_+	ENSG00000204482	LST1	T1D	3	rs16898823	22	rs114122095	1.23928e-61	2.08875e-60	0.00104372	0.0166091	0.982347
6	6:31586939:31587200:clu_114006_+	ENSG00000204482	LST1	T1D	3	rs16898823	43	rs2516486	2.89495e-18	4.62164e-17	0.0148706	0.236652	0.748477
6	6:26443442:26443957:clu_113504_+	ENSG00000111801	BTN3A3	T1D	3	rs141815833	19	rs573849930	1.43782e-09	0.00289075	4.83483e-08	0.0963044	0.900805
6	6:26443442:26443957:clu_113504_+	ENSG00000111801	BTN3A3	T1D	3	rs141815833	20	rs199941354	1.35318e-10	0.00027206	4.96439e-08	0.0989091	0.900819
6	6:26443442:26443957:clu_113504_+	ENSG00000111801	BTN3A3	T1D	3	rs141815833	8	rs7749896	1.29137e-13	2.59632e-07	5.25742e-08	0.104806	0.895193
6	6:31835451:31837236:clu_114046_+	ENSG00000285565,ENSG00000204387	AL671762.1,SNHG32	T1D	2	rs3130486	13	rs3130486	2.34772e-39	4.98715e-38	0.000118765	0.00152451	0.998357
6	6:31354270:31356327:clu_20138_-	ENSG00000234745	HLA-B	T1D	4	rs74290505	3	rs1265115	2.21437e-57	1.39103e-56	0.00320229	0.0191385	0.977659
6	6:26124749:26127698:clu_113467_+	ENSG00000180573	H2AC6	T1D	2	rs77919048	7	rs707890	4.80137e-25	6.95306e-12	8.65394e-15	0.124446	0.875554
6	6:30199153:30213305:clu_19995_-	ENSG00000234127	TRIM26	T1D	0	unconditioned	11	rs1117487	4.77014e-75	7.66353e-17	9.05014e-61	0.0135532	0.986447
6	6:30199153:30213305:clu_19995_-	ENSG00000234127	TRIM26	T1D	1	rs971570	11	rs1117487	6.09788e-56	5.13876e-17	1.15692e-41	0.00875824	0.991242
6	6:31270438:31355365:clu_20133_-	ENSG00000234745	HLA-B	T1D	4	rs377676419	40	rs9265912	2.2841e-23	3.16503e-23	0.0303659	0.0411489	0.928485
6	6:26127761:26138054:clu_113467_+	ENSG00000180573	H2AC6	T1D	2	rs1150663	7	rs707890	2.58657e-18	1.37293e-12	4.66199e-08	0.0237693	0.976231
6	6:26390707:26390803:clu_113500_+	ENSG00000124508	BTN2A2	T1D	3	rs9467737	9	rs12199613	7.78373e-13	6.92477e-10	1.89827e-05	0.0159039	0.984077
6	6:26129559:26138054:clu_113467_+	ENSG00000180573	H2AC6	T1D	2	rs11455177	7	rs707890	1.18523e-13	1.73899e-12	0.00213624	0.0303759	0.967488
6	6:26124633:26138054:clu_113467_+	ENSG00000180573	H2AC6	T1D	1	rs707891	7	rs707890	8.59394e-23	2.36542e-12	1.54896e-12	0.0416757	0.958324
6	6:26124633:26138054:clu_113467_+	ENSG00000180573	H2AC6	T1D	2	rs34377355	1	rs3842706	3.66711e-47	8.36591e-37	1.00129e-11	0.227655	0.772345
12	12:56042602:56043380:clu_161028_-	ENSG00000197728	RPS26	T1D	0	unconditioned	0	unconditioned	1.14987e-43	3.56677e-09	1.98661e-37	0.00516744	0.994833
6	6:31615293:31615521:clu_114007_+	ENSG00000204472	AIF1	T1D	0	unconditioned	47	rs2260051	1.08482e-53	9.10465e-16	1.29543e-40	0.00988219	0.990118
6	6:31587291:31588591:clu_113989_+	ENSG00000204482	LST1	T1D	1	rs3087617	43	rs2516486	2.73133e-33	2.93908e-18	1.40301e-17	0.0141113	0.985889
6	6:31616145:31616344:clu_114008_+	ENSG00000204472	AIF1	T1D	3	rs34451818	45	rs34562262	5.88665e-30	4.61922e-26	8.04957e-06	0.0622268	0.937765
22	22:29834550:29838178:clu_25149_-	ENSG00000100325	ASCC2	T1D	1	rs5997534	0	unconditioned	6.44992e-23	1.23305e-06	9.68518e-18	0.184339	0.81566
6	6:31540534:31541153:clu_20219_-	ENSG00000254870,ENSG00000198563	ATP6V1G2-DDX39B,DDX39B	T1D	2	rs77689490	54	rs34451818	3.77891e-22	2.3263e-19	0.000173529	0.10593	0.893896
6	6:31835451:31836424:clu_114046_+	ENSG00000285565,ENSG00000204387	AL671762.1,SNHG32	T1D	2	rs707938	13	rs3130486	8.08285e-38	8.0694e-37	0.0040889	0.0398649	0.956046
6	6:31651776:31652247:clu_20259_-	ENSG00000204463	BAG6	T1D	2	rs559399635	40	rs204999	1.22543e-23	2.07354e-19	4.56459e-07	0.00673041	0.993269
6	6:26376373:26376543:clu_113531_+	ENSG00000186470	BTN3A2	T1D	2	rs201539736	7	rs11756444	2.69009e-11	5.23641e-11	0.00976688	0.0180396	0.972194
6	6:33250987:33251860:clu_20655_-	ENSG00000223501	VPS52	T1D	2	rs11751985	55	rs11751985	1.50149e-17	9.81657e-18	0.0121628	0.00697104	0.980866
12	12:111991889:112002440:clu_162765_-	ENSG00000198270	TMEM116	T1D	2	rs11065979	0	unconditioned	0.000192235	0.000588004	0.017217	0.0517326	0.93027
6	6:33304217:33304297:clu_20748_-	ENSG00000231925	TAPBP	T1D	2	rs3106191	43	rs2239841	3.92627e-26	4.30012e-17	5.87468e-12	0.00543949	0.994561
22	22:30020884:30022609:clu_187626_+	ENSG00000100330	MTMR3	T1D	2	rs201808552	0	unconditioned	9.14253e-08	1.10089e-06	0.0137285	0.164488	0.821782
6	6:26376481:26376554:clu_113531_+	ENSG00000186470	BTN3A2	T1D	1	rs9348710	5	rs12199613	3.24649e-17	8.89212e-13	3.21706e-07	0.00781935	0.99218
22	22:29767607:29769678:clu_187608_+	ENSG00000184076	UQCR10	T1D	3	rs131274	0	unconditioned	1.33923e-08	4.91524e-07	0.00201099	0.0728821	0.925106
6	6:26462897:26463244:clu_113507_+	ENSG00000112763	BTN2A1	T1D	2	rs35162296	2	rs34569761	1.15782e-39	7.32557e-37	4.2434e-05	0.0258741	0.974084
6	6:30190035:30198429:clu_19994_-	ENSG00000234127	TRIM26	T1D	3	rs1610638	3	rs2158283	1.78075e-14	8.57228e-14	0.0425238	0.20395	0.753526
6	6:31536683:31540322:clu_20218_-	ENSG00000254870,ENSG00000198563	ATP6V1G2-DDX39B,DDX39B	T1D	2	rs2523709	11	rs28525417	1.2259e-55	6.93225e-55	0.00546026	0.0299122	0.964628
12	12:8990345:8992206:clu_57832_+	ENSG00000139187	KLRG1	T1D	0	unconditioned	0	unconditioned	1.36004e-12	3.62324e-06	2.68449e-08	0.0705873	0.929409
6	6:33275883:33275992:clu_114502_+	ENSG00000231500	RPS18	T1D	0	unconditioned	43	rs112199989	4.03079e-22	2.25353e-15	6.44736e-09	0.035081	0.964919
6	6:31968082:31968328:clu_114257_+	ENSG00000204351	SKIV2L	T1D	0	unconditioned	28	rs8283	2.24915e-18	4.71219e-14	7.56544e-06	0.157661	0.842332
21	21:42413222:42418401:clu_46849_+	ENSG00000160185	UBASH3A	T1D	0	unconditioned	0	unconditioned	5.47951e-14	2.17335e-08	1.30285e-07	0.050726	0.949274
6	6:26376373:26377084:clu_113531_+	ENSG00000186470	BTN3A2	T1D	0	unconditioned	5	rs12199613	8.44736e-18	7.9347e-13	8.37079e-08	0.00686965	0.99313
6	6:33303989:33304128:clu_20748_-	ENSG00000231925	TAPBP	T1D	0	unconditioned	43	rs2239841	2.89852e-21	4.35623e-17	4.33691e-07	0.00552353	0.994476
6	6:33303989:33304128:clu_20748_-	ENSG00000231925	TAPBP	T1D	1	rs3130256	43	rs2239841	1.08536e-20	3.16958e-17	1.62398e-06	0.00374623	0.996252
12	12:8941940:8942416:clu_159247_-	ENSG00000003056	M6PR	T1D	0	unconditioned	0	unconditioned	9.0462e-10	2.62254e-06	1.78557e-05	0.0508153	0.949164
6	6:31651776:31652424:clu_20259_-	ENSG00000204463	BAG6	T1D	4	rs61447909	54	rs75518104	5.07693e-19	1.12363e-18	0.0938672	0.207048	0.699084
12	12:8992310:8995119:clu_57832_+	ENSG00000139187	KLRG1	T1D	0	unconditioned	0	unconditioned	9.32092e-10	3.76236e-06	1.83979e-05	0.0733359	0.926642
6	6:26377166:26377229:clu_113547_+	ENSG00000186470	BTN3A2	T1D	2	rs35433030	2	rs34569761	1.86108e-53	1.09872e-51	0.00322763	0.189743	0.807029
22	22:30022697:30025630:clu_187627_+	ENSG00000100330	MTMR3	T1D	0	unconditioned	0	unconditioned	1.83271e-09	9.27333e-07	0.000275201	0.138388	0.861336
6	6:33301771:33303955:clu_20748_-	ENSG00000231925	TAPBP	T1D	0	unconditioned	43	rs2239841	1.28199e-18	1.6937e-16	0.000191817	0.0243665	0.975442
6	6:33301771:33303955:clu_20748_-	ENSG00000231925	TAPBP	T1D	1	rs146306986	74	rs145278147	5.04551e-05	0.000413065	0.0287872	0.234938	0.735811
6	6:33301771:33303955:clu_20748_-	ENSG00000231925	TAPBP	T1D	2	rs2239842	43	rs2239841	3.40148e-18	1.08028e-16	0.000508947	0.0151794	0.984312
16	16:28495385:28497778:clu_80554_+	ENSG00000184730	APOBR	T1D	0	unconditioned	0	unconditioned	1.66202e-06	1.48156e-05	0.000332279	0.00196433	0.997687
6	6:30492825:30492931:clu_113684_+	ENSG00000204592	HLA-E	T1D	0	unconditioned	21	rs12192673	2.22016e-08	6.19658e-08	0.00968527	0.0260678	0.964247
6	6:30147542:30147725:clu_113772_+	ENSG00000204614	TRIM40	T1D	0	unconditioned	10	rs1245218	8.08352e-32	4.19998e-31	0.0316973	0.163886	0.804417
6	6:27126462:27132367:clu_19800_-	ENSG00000124635	H2BC11	T1D	0	unconditioned	0	unconditioned	1.02588e-44	1.29233e-43	0.00863167	0.107853	0.883516
6	6:27126462:27132367:clu_19800_-	ENSG00000124635	H2BC11	T1D	0	unconditioned	10	rs112328672	3.03419e-50	1.36875e-49	0.00804187	0.0353209	0.956637
12	12:8989914:8992206:clu_57832_+	ENSG00000139187	KLRG1	T1D	0	unconditioned	0	unconditioned	1.10407e-07	3.82417e-06	0.00217925	0.0745593	0.923257
12	12:8992310:9008975:clu_57832_+	ENSG00000139187	KLRG1	T1D	0	unconditioned	0	unconditioned	1.12013e-07	3.73616e-06	0.00221094	0.0728205	0.924965
6	6:30492872:30492931:clu_113684_+	ENSG00000204592	HLA-E	T1D	0	unconditioned	21	rs12192673	5.7538e-08	6.8308e-08	0.0251005	0.0288527	0.946047
6	6:30493621:30493713:clu_113688_+	ENSG00000204592	HLA-E	T1D	0	unconditioned	3	rs1264457	1.76452e-32	1.62928e-31	0.0230984	0.212516	0.764386
6	6:31644194:31644525:clu_20256_-	ENSG00000204463	BAG6	T1D	2	rs9267426	45	rs1041981	6.86837e-25	3.85322e-24	0.00951799	0.0524587	0.938023
6	6:32192599:32193041:clu_20494_-	ENSG00000213654	GPSM3	T1D	2	rs3131296	6	rs9273364	3.82638e-185	1.01918e-184	0.0825062	0.219063	0.698431
22	22:30022139:30022609:clu_187626_+	ENSG00000100330	MTMR3	T1D	0	unconditioned	0	unconditioned	5.48085e-08	1.51283e-06	0.00823008	0.226402	0.765367
6	6:30741704:30741792:clu_20017_-	ENSG00000137312	FLOT1	T1D	0	unconditioned	18	rs3131934	2.86716e-11	9.24905e-10	0.00475488	0.152543	0.842702
6	6:30296237:30314269:clu_19998_-	ENSG00000270604,ENSG00000231074	HCG17,HCG18	T1D	0	unconditioned	17	rs3094677	1.00331e-18	8.9663e-18	0.00594666	0.0522016	0.941852
6	6:30296237:30314269:clu_19998_-	ENSG00000270604,ENSG00000231074	HCG17,HCG18	T1D	0	unconditioned	26	rs4713327	7.46924e-17	6.67766e-16	0.00575696	0.0505247	0.943718
6	6:30296237:30314269:clu_19998_-	ENSG00000270604,ENSG00000231074	HCG17,HCG18	T1D	0	unconditioned	36	rs3129988	9.46725e-13	8.45931e-12	0.00686023	0.0603657	0.932774
6	6:31970825:31970912:clu_20451_-	ENSG00000204348	DXO	T1D	0	unconditioned	18	rs115793853	1.8321e-24	6.60229e-24	0.0170599	0.060556	0.922384
6	6:31974052:31978903:clu_114266_+	ENSG00000204344	STK19	T1D	0	unconditioned	7	rs387608	2.15229e-47	3.18367e-46	0.0058407	0.0854868	0.908672
6	6:28908840:28911696:clu_19873_-	ENSG00000204713	TRIM27	T1D	0	unconditioned	2	rs2531817	7.09973e-19	4.66985e-18	0.0358393	0.235004	0.729157

### Sheet: Table_S22
Table S22. Colocalization results between cis-eQTLs and COVID-19 loci.
chromosome	gene	gene_symbol	phen	SNP_gene_rank	SNP_gene	SNP_phen_rank	SNP_phen	H0	H1	H2	H3	H4
1	ENSG00000185499	MUC1	A2	2	rs4971100	0	unconditioned	1.84209e-21	7.81424e-09	2.79752e-14	0.11779	0.88221
1	ENSG00000185499	MUC1	A2	3	rs35154152	0	unconditioned	1.61999e-23	3.59264e-17	1.21182e-09	0.00168914	0.998311
1	ENSG00000185499	MUC1	A2	3	rs35154152	1	rs41264915	6.75381e-29	1.49779e-22	1.20148e-09	0.00166618	0.998334
1	ENSG00000236263	AC234582.2	A2	0	unconditioned	3	rs1046188	2.65509e-55	0.000327186	1.85028e-52	0.227237	0.772436
1	ENSG00000177628	GBA	A2	1	rs1800442	3	rs1046188	2.66792e-27	0.00034847	1.85925e-24	0.242088	0.757563
1	ENSG00000143630	HCN3	A2	0	unconditioned	3	rs1046188	3.72856e-14	0.000118833	2.59842e-11	0.0818961	0.917985
3	ENSG00000163818	LZTFL1	A2	3	rs78919248	4	rs13088143	2.98533e-09	6.98263e-09	0.0460126	0.106775	0.847212
3	ENSG00000172215	CXCR6	A2	2	rs4339140	2	rs4339140	7.10353e-18	1.57774e-10	8.15932e-10	0.0171396	0.98286
3	ENSG00000172215	CXCR6	A2	5	rs3947589	6	rs13082995	1.3116e-19	2.62677e-19	0.0232705	0.0456732	0.931056
3	ENSG00000172215	CXCR6	A2	5	rs3947589	7	rs140505844	3.85829e-22	7.5904e-22	0.021446	0.0412534	0.937301
3	ENSG00000172215	CXCR6	A2	5	rs3947589	8	rs73062374	3.3147e-18	6.52086e-18	0.0228736	0.0440653	0.933061
3	ENSG00000183625	CCR3	A2	4	rs17714101	4	rs13088143	6.62768e-14	6.30246e-09	1.02153e-06	0.0962367	0.903762
3	ENSG00000163823	CCR1	A2	5	rs71615437	4	rs13088143	7.3788e-13	1.84364e-09	1.1373e-05	0.0274437	0.972545
3	ENSG00000163823	CCR1	A2	8	rs73830719	3	rs116120005	1.58641e-22	8.24326e-20	6.67091e-05	0.0336969	0.966236
3	ENSG00000160791	CCR5	A2	3	rs12108042	4	rs13088143	2.45017e-25	3.48095e-09	3.77647e-18	0.052705	0.947295
3	ENSG00000279320	AC069528.2	A2	2	rs186910	0	unconditioned	1.09755e-16	8.4113e-05	1.88252e-14	0.0134406	0.986475
5	ENSG00000238160	LINC02863	A2	0	unconditioned	0	unconditioned	3.17681e-07	8.50925e-07	0.00505005	0.0125444	0.982404
6	ENSG00000204632	HLA-G	A2	2	rs2248162	0	unconditioned	6.86429e-43	8.25323e-06	1.69499e-38	0.202999	0.796993
6	ENSG00000204619	PPP1R11	A2	3	rs9260057	0	unconditioned	6.08683e-09	3.60433e-06	0.000150351	0.0881191	0.911727
6	ENSG00000223534	HLA-DQB1-AS1	A2	3	rs17219281	0	unconditioned	5.91058e-12	6.75863e-08	2.22723e-07	0.00154834	0.998451
6	ENSG00000232629	HLA-DQB2	A2	5	rs7765379	0	unconditioned	1.8169e-06	1.55337e-06	0.0684608	0.0576571	0.873879
7	ENSG00000272391	POM121C	A2	6	rs1018945	0	unconditioned	3.0856e-27	0.000645704	1.07036e-24	0.223212	0.776142
7	ENSG00000279996	AC004491.1	A2	0	unconditioned	0	unconditioned	0	0.000427524	0	0.147455	0.852117
7	ENSG00000279996	AC004491.1	A2	2	rs35058258	0	unconditioned	0.000187872	0.000204883	0.0623369	0.0671108	0.87016
7	ENSG00000127946	HIP1	A2	0	unconditioned	0	unconditioned	0	0.000146279	0	0.0497946	0.950059
7	ENSG00000127946	HIP1	A2	1	rs35058258	0	unconditioned	6.16628e-28	0.000179788	2.02599e-25	0.0581296	0.941691
7	ENSG00000005486	RHBDD2	A2	5	rs1018945	0	unconditioned	4.80326e-08	0.000336195	1.66636e-05	0.115749	0.883898
7	ENSG00000127948	POR	A2	3	rs1179629	0	unconditioned	3.81394e-32	0.000523871	1.32315e-29	0.180925	0.818551
7	ENSG00000189077	TMEM120A	A2	2	rs1179629	0	unconditioned	1.58177e-14	0.000289141	5.48756e-12	0.0994097	0.900301
8	ENSG00000178538	CA8	A2	0	unconditioned	0	unconditioned	8.4317e-137	4.42324e-05	2.31482e-133	0.120555	0.879401
8	ENSG00000178538	CA8	A2	1	rs10957133	0	unconditioned	8.55884e-63	3.79058e-05	2.34972e-59	0.103169	0.896793
8	ENSG00000251396	LINC01301	A2	0	unconditioned	0	unconditioned	7.22121e-11	4.08915e-05	1.98249e-07	0.111374	0.888585
9	ENSG00000148288	GBGT1	A2	7	rs616154	0	unconditioned	1.75056e-08	1.99395e-08	0.0216189	0.0236699	0.954711
9	ENSG00000175164	ABO	A2	0	unconditioned	0	unconditioned	0	2.80288e-08	0	0.0336482	0.966352
10	ENSG00000228570	NUTM2E	A2	7	rs2819102	0	unconditioned	4.73287e-09	5.76354e-05	1.497e-05	0.181482	0.818446
12	ENSG00000089169	RPH3A	A2	3	rs2158390	0	unconditioned	3.48561e-09	6.60225e-07	0.000781287	0.147135	0.852083
12	ENSG00000089127	OAS1	A2	0	unconditioned	0	unconditioned	0	6.56156e-08	0	0.0137212	0.986279
12	ENSG00000089127	OAS1	A2	1	rs10774671	0	unconditioned	2.16273e-111	6.53922e-08	4.84767e-106	0.0136711	0.986329
12	ENSG00000257452	AC004551.1	A2	0	unconditioned	0	unconditioned	1.16356e-39	1.25506e-07	2.60808e-34	0.0271589	0.972841
12	ENSG00000090615	GOLGA3	A2	4	rs201149344	0	unconditioned	4.92964e-09	9.54128e-09	0.0896425	0.172765	0.737593
13	ENSG00000068650	ATP11A	A2	4	rs9577395	0	unconditioned	2.83126e-14	1.20416e-14	0.0232707	0.0089294	0.9678
16	ENSG00000261546	AC135782.3	A2	1	rs7500326	0	unconditioned	3.42272e-16	2.48932e-10	1.04564e-07	0.0751237	0.924876
17	ENSG00000180329	CCDC43	A2	0	unconditioned	0	unconditioned	2.23417e-11	1.31186e-10	0.0393241	0.230173	0.730503
17	ENSG00000259207	ITGB3	A2	4	rs557594331	0	unconditioned	1.58946e-10	8.93117e-10	0.0113963	0.0631102	0.925493
19	ENSG00000142002	DPP9	A2	0	unconditioned	2	rs10153452	7.26504e-46	7.33504e-15	5.3984e-34	0.00445487	0.995545
19	ENSG00000142002	DPP9	A2	1	rs8101703	2	rs10153452	5.82526e-50	8.56321e-15	4.32855e-38	0.0053684	0.994632
19	ENSG00000142002	DPP9	A2	3	rs10420225	0	unconditioned	4.64116e-19	1.56488e-15	1.06543e-06	0.00259494	0.997404
19	ENSG00000142002	DPP9	A2	3	rs10420225	1	rs7251000	4.76211e-30	1.60566e-26	3.92269e-07	0.000322953	0.999677
19	ENSG00000266978	AC011511.2	A2	0	unconditioned	2	rs142770866	5.48634e-14	2.75568e-13	0.00507737	0.0245322	0.97039
19	ENSG00000105371	ICAM4	A2	2	rs75231016	2	rs142770866	7.63592e-15	4.59654e-13	0.000706671	0.0415812	0.957712
19	ENSG00000142233	NTN5	A2	0	unconditioned	0	unconditioned	2.55249e-138	3.60002e-08	3.20009e-132	0.0441782	0.955822
19	ENSG00000142233	NTN5	A2	1	rs602662	0	unconditioned	3.59172e-86	8.91818e-09	4.503e-80	0.0101911	0.989809
19	ENSG00000176909	MAMSTR	A2	2	rs281377	0	unconditioned	1.63058e-09	5.2493e-08	0.00204429	0.0648783	0.933077
19	ENSG00000131408	NR1H2	A2	0	unconditioned	0	unconditioned	5.28115e-12	3.73107e-07	9.94634e-07	0.0693391	0.93066
19	ENSG00000131400	NAPSA	A2	0	unconditioned	0	unconditioned	7.07311e-57	1.19063e-07	1.33212e-51	0.0214454	0.978555
19	ENSG00000131400	NAPSA	A2	1	rs60132559	0	unconditioned	9.96898e-61	1.19118e-07	1.87752e-55	0.0214558	0.978544
21	ENSG00000159110	IFNAR2	A2	1	rs2834163	0	unconditioned	0	6.69152e-39	0	0.0611117	0.938888
21	ENSG00000159110	IFNAR2	A2	1	rs2834163	1	rs9636867	0	7.28756e-39	0	0.0590746	0.940925
21	ENSG00000159128	IFNGR2	A2	5	rs73194070	3	rs2850005	0.000157798	0.00043807	0.0438668	0.120946	0.834591
21	ENSG00000237945	LINC00649	A2	4	rs2236645	2	rs12627323	4.81638e-15	4.87551e-13	0.000242645	0.0235863	0.976171
21	ENSG00000198743	SLC5A3	A2	4	rs35542019	2	rs12627323	8.51479e-13	1.07685e-12	0.0428969	0.0533471	0.903756
1	ENSG00000185499	MUC1	B2	3	rs35154152	0	unconditioned	2.40248e-25	5.32796e-19	1.44268e-09	0.00220162	0.997798
1	ENSG00000185499	MUC1	B2	3	rs35154152	1	rs41264915	1.91703e-27	4.25138e-21	1.42091e-09	0.00215329	0.997847
1	ENSG00000143630	HCN3	B2	0	unconditioned	3	rs1052177	8.03586e-14	0.000257817	2.79925e-11	0.0888983	0.910844
3	ENSG00000172215	CXCR6	B2	5	rs3947589	11	rs191561888	4.1578e-18	8.19392e-18	0.0218434	0.0421116	0.936045
3	ENSG00000172215	CXCR6	B2	5	rs3947589	12	rs141045534	2.56231e-18	5.04959e-18	0.0218434	0.0421111	0.936046
3	ENSG00000172215	CXCR6	B2	5	rs3947589	3	rs35342525	1.96152e-20	3.93552e-20	0.0218378	0.0428792	0.935283
3	ENSG00000172215	CXCR6	B2	5	rs3947589	4	rs7653372	3.48319e-21	6.86494e-21	0.0218432	0.0421141	0.936043
3	ENSG00000172215	CXCR6	B2	5	rs3947589	6	rs34288077	4.03183e-17	7.94595e-17	0.0218445	0.0421151	0.93604
3	ENSG00000172215	CXCR6	B2	5	rs3947589	7	rs13081482	3.68903e-17	7.27034e-17	0.0218433	0.0421127	0.936044
3	ENSG00000172215	CXCR6	B2	5	rs3947589	8	rs75819443	7.82885e-26	1.54444e-25	0.0218423	0.0421535	0.936004
3	ENSG00000172215	CXCR6	B2	5	rs3947589	9	rs35074966	2.34385e-17	4.62071e-17	0.0218444	0.0421284	0.936027
3	ENSG00000163820	FYCO1	B2	1	rs112620310	11	rs191561888	6.35613e-41	4.67317e-17	3.33926e-25	0.244755	0.755245
3	ENSG00000163820	FYCO1	B2	1	rs112620310	12	rs141045534	3.91707e-41	2.87992e-17	3.33925e-25	0.244754	0.755246
3	ENSG00000163820	FYCO1	B2	1	rs112620310	3	rs35342525	3.00068e-43	2.20617e-19	3.34068e-25	0.24486	0.75514
3	ENSG00000163820	FYCO1	B2	1	rs112620310	4	rs7653372	5.32486e-44	3.91496e-20	3.33923e-25	0.244753	0.755247
3	ENSG00000163820	FYCO1	B2	1	rs112620310	6	rs34288077	6.16351e-40	4.53156e-16	3.33939e-25	0.244764	0.755236
3	ENSG00000163820	FYCO1	B2	1	rs112620310	7	rs13081482	5.63952e-40	4.1463e-16	3.33924e-25	0.244754	0.755246
3	ENSG00000163820	FYCO1	B2	1	rs112620310	8	rs75819443	1.19687e-48	8.79967e-25	3.33924e-25	0.244753	0.755247
3	ENSG00000163820	FYCO1	B2	1	rs112620310	9	rs35074966	3.58311e-40	2.63439e-16	3.33942e-25	0.244766	0.755234
3	ENSG00000183625	CCR3	B2	4	rs17714101	1	rs13099120	3.84704e-17	7.39237e-12	1.98274e-07	0.037137	0.962863
3	ENSG00000163823	CCR1	B2	5	rs71615437	1	rs13099120	2.93749e-14	1.7728e-11	0.000151397	0.0904596	0.909389
3	ENSG00000066422	ZBTB11	B2	0	unconditioned	0	unconditioned	7.61776e-13	5.9513e-09	2.66148e-05	0.207133	0.792841
3	ENSG00000279320	AC069528.2	B2	2	rs186910	0	unconditioned	3.38807e-17	2.59653e-05	9.47788e-15	0.00626987	0.993704
4	ENSG00000168228	ZCCHC4	B2	1	rs10007597	0	unconditioned	3.14905e-08	2.10629e-05	0.000230488	0.153318	0.84643
5	ENSG00000238160	LINC02863	B2	0	unconditioned	0	unconditioned	1.03408e-06	2.77421e-06	0.00986037	0.0254885	0.964647
6	ENSG00000204632	HLA-G	B2	2	rs2248162	0	unconditioned	2.57951e-43	3.38828e-06	1.44171e-38	0.188563	0.811434
6	ENSG00000204619	PPP1R11	B2	3	rs9260057	0	unconditioned	2.66355e-09	2.23954e-06	0.0001489	0.124321	0.875528
6	ENSG00000137310	TCF19	B2	0	unconditioned	0	unconditioned	0	4.61725e-07	0	0.222587	0.777413
6	ENSG00000137310	TCF19	B2	1	rs17197087	0	unconditioned	1.90167e-287	4.37621e-07	9.19951e-282	0.210914	0.789085
6	ENSG00000223534	HLA-DQB1-AS1	B2	3	rs17219281	0	unconditioned	6.85011e-12	7.83322e-08	1.59987e-07	0.000830311	0.999169
6	ENSG00000232629	HLA-DQB2	B2	5	rs7765379	0	unconditioned	2.55474e-06	2.23322e-06	0.0596669	0.0512685	0.88906
8	ENSG00000178538	CA8	B2	0	unconditioned	0	unconditioned	2.70146e-137	1.42126e-05	4.60909e-133	0.241731	0.758255
8	ENSG00000178538	CA8	B2	1	rs10957133	0	unconditioned	2.11637e-63	9.4919e-06	3.61085e-59	0.161107	0.838883
8	ENSG00000251396	LINC01301	B2	0	unconditioned	0	unconditioned	1.40854e-11	8.239e-06	2.40318e-07	0.139709	0.860282
9	ENSG00000165269	AQP7	B2	0	unconditioned	0	unconditioned	8.70156e-06	5.37676e-05	0.00521042	0.0312321	0.963495
9	ENSG00000148288	GBGT1	B2	7	rs616154	0	unconditioned	6.74934e-21	7.73186e-21	0.0197378	0.0216525	0.95861
10	ENSG00000148737	TCF7L2	B2	2	rs2296782	0	unconditioned	6.3453e-15	0.00147589	2.7766e-13	0.0636479	0.934876
12	ENSG00000089169	RPH3A	B2	3	rs2158390	0	unconditioned	4.65855e-14	8.92425e-12	0.000809296	0.154189	0.845001
12	ENSG00000257452	AC004551.1	B2	0	unconditioned	0	unconditioned	1.52753e-44	1.64858e-12	2.65367e-34	0.0276672	0.972333
13	ENSG00000068650	ATP11A	B2	4	rs9577395	0	unconditioned	1.83196e-16	7.84295e-17	0.023071	0.00890911	0.96802
16	ENSG00000261546	AC135782.3	B2	1	rs7500326	0	unconditioned	1.74851e-15	1.27286e-09	7.48506e-08	0.0535425	0.946457
17	ENSG00000180329	CCDC43	B2	0	unconditioned	0	unconditioned	8.10724e-13	4.79355e-12	0.0392042	0.231072	0.729724
17	ENSG00000259207	ITGB3	B2	4	rs557594331	0	unconditioned	3.15146e-10	1.81297e-09	0.0111456	0.0631928	0.925662
19	ENSG00000142002	DPP9	B2	0	unconditioned	2	rs10153452	2.22072e-41	2.24212e-10	3.79674e-34	0.00283616	0.997164
19	ENSG00000142002	DPP9	B2	1	rs8101703	2	rs10153452	1.55828e-45	2.2907e-10	2.66418e-38	0.0029193	0.997081
19	ENSG00000142002	DPP9	B2	3	rs10420225	0	unconditioned	6.95737e-19	2.34585e-15	2.38524e-06	0.00704949	0.992948
19	ENSG00000142002	DPP9	B2	3	rs10420225	1	rs7251000	2.26947e-27	7.65207e-24	3.88313e-07	0.000309605	0.99969
19	ENSG00000266978	AC011511.2	B2	0	unconditioned	2	rs142770866	3.93451e-13	1.97838e-12	0.00498621	0.0241011	0.970913
19	ENSG00000105371	ICAM4	B2	2	rs75231016	2	rs142770866	5.61369e-14	3.37941e-12	0.000711425	0.0418699	0.957419
19	ENSG00000105397	TYK2	B2	3	rs12720358	3	rs149329233	1.19255e-16	0.000672946	1.18802e-14	0.0661054	0.933222
19	ENSG00000142233	NTN5	B2	0	unconditioned	0	unconditioned	1.25764e-137	1.77377e-07	4.06197e-132	0.0563463	0.943654
19	ENSG00000142233	NTN5	B2	1	rs602662	0	unconditioned	1.74911e-85	4.34301e-08	5.64934e-80	0.0130403	0.98696
19	ENSG00000176909	MAMSTR	B2	2	rs281377	0	unconditioned	7.55959e-09	2.43409e-07	0.00244162	0.0776971	0.919861
19	ENSG00000131408	NR1H2	B2	0	unconditioned	0	unconditioned	4.7365e-19	3.37846e-14	9.10657e-07	0.0640195	0.93598
19	ENSG00000131400	NAPSA	B2	0	unconditioned	0	unconditioned	6.25295e-64	1.06064e-14	1.20221e-51	0.0194117	0.980588
19	ENSG00000131400	NAPSA	B2	1	rs60132559	0	unconditioned	9.19633e-68	1.1066e-14	1.76812e-55	0.0202963	0.979704
21	ENSG00000159110	IFNAR2	B2	1	rs2834163	0	unconditioned	0	9.81347e-45	0	0.191586	0.808414
21	ENSG00000159110	IFNAR2	B2	1	rs2834163	1	rs9636867	0	9.5678e-44	0	0.203865	0.796135
21	ENSG00000237945	LINC00649	B2	4	rs2236645	2	rs76608815	3.14431e-17	3.18319e-15	0.000414378	0.0409915	0.958594
21	ENSG00000198743	SLC5A3	B2	4	rs35542019	2	rs76608815	4.66138e-15	5.9257e-15	0.0614307	0.0772314	0.861338
1	ENSG00000169242	EFNA1	C2	0	unconditioned	0	unconditioned	1.88524e-14	4.76795e-05	9.39687e-11	0.236893	0.76306
1	ENSG00000163462	TRIM46	C2	0	unconditioned	0	unconditioned	5.44495e-21	4.03075e-05	2.71408e-17	0.200116	0.799844
1	ENSG00000163462	TRIM46	C2	1	rs2974929	0	unconditioned	7.98438e-22	4.32919e-05	3.97987e-18	0.215007	0.78495
1	ENSG00000185499	MUC1	C2	2	rs4971100	0	unconditioned	1.01369e-17	4.44247e-05	5.05283e-14	0.22066	0.779295
1	ENSG00000173171	MTX1	C2	0	unconditioned	0	unconditioned	2.25085e-49	1.99942e-05	1.12201e-45	0.0987665	0.901214
1	ENSG00000173171	MTX1	C2	1	rs2974937	0	unconditioned	4.51214e-22	9.34108e-06	2.24923e-18	0.0456093	0.954381
1	ENSG00000169231	THBS3	C2	1	rs2974937	0	unconditioned	5.99767e-102	4.95278e-06	2.98972e-98	0.0237124	0.976283
3	ENSG00000066422	ZBTB11	C2	0	unconditioned	0	unconditioned	1.19923e-29	9.42621e-26	2.60793e-05	0.204193	0.795781
6	ENSG00000204544	MUC21	C2	0	unconditioned	0	unconditioned	0	0.000101156	0	0.0934832	0.906416
6	ENSG00000204305	AGER	C2	4	rs72855954	0	unconditioned	0.000124114	0.00043874	0.0654927	0.230813	0.703132
7	ENSG00000077454	LRCH4	C2	0	unconditioned	0	unconditioned	9.25285e-09	0.000672827	5.2849e-07	0.0374676	0.961859
7	ENSG00000106333	PCOLCE	C2	0	unconditioned	0	unconditioned	1.13639e-12	0.000418494	6.49059e-11	0.0229261	0.976655
7	ENSG00000106333	PCOLCE	C2	1	rs11764045	0	unconditioned	2.54905e-16	0.000433066	1.4559e-14	0.023759	0.975808
7	ENSG00000224729	PCOLCE-AS1	C2	0	unconditioned	0	unconditioned	4.3457e-15	0.00205333	2.4821e-13	0.116397	0.88155
7	ENSG00000224729	PCOLCE-AS1	C2	1	rs11768465	0	unconditioned	2.92872e-18	0.00208165	1.67277e-16	0.118016	0.879902
7	ENSG00000106330	MOSPD3	C2	0	unconditioned	0	unconditioned	7.26334e-243	0.000701872	4.14853e-241	0.0391279	0.96017
7	ENSG00000106327	TFR2	C2	0	unconditioned	0	unconditioned	5.6405e-45	0.000696268	3.22164e-43	0.0388077	0.960496
7	ENSG00000106327	TFR2	C2	1	rs11770389	0	unconditioned	1.63196e-34	0.000598397	9.3211e-33	0.0332119	0.96619
9	ENSG00000148288	GBGT1	C2	7	rs616154	0	unconditioned	3.01709e-65	3.47952e-65	0.0197348	0.0218011	0.958464
12	ENSG00000089169	RPH3A	C2	3	rs2158390	0	unconditioned	1.43138e-08	2.76186e-06	0.000738471	0.141631	0.857628
12	ENSG00000089127	OAS1	C2	0	unconditioned	0	unconditioned	0	1.25929e-06	0	0.0640327	0.935966
12	ENSG00000089127	OAS1	C2	1	rs10774671	0	unconditioned	4.1271e-110	1.24787e-06	2.12923e-105	0.0634429	0.936556
12	ENSG00000111331	OAS3	C2	2	rs35847220	0	unconditioned	2.13225e-101	8.94522e-07	1.10006e-96	0.0451949	0.954804
12	ENSG00000257452	AC004551.1	C2	0	unconditioned	0	unconditioned	6.06724e-39	6.54859e-07	3.13018e-34	0.032818	0.967181
17	ENSG00000167914	GSDMA	C2	3	rs4580194	0	unconditioned	2.22159e-06	0.000440793	0.00110327	0.218123	0.780331
17	ENSG00000008838	MED24	C2	2	rs3785549	0	unconditioned	1.72486e-19	0.000318799	8.5776e-17	0.157694	0.841987
19	ENSG00000142002	DPP9	C2	0	unconditioned	2	rs10153452	2.44932e-37	2.47292e-06	3.43794e-34	0.00247354	0.997524
19	ENSG00000142002	DPP9	C2	1	rs8101703	2	rs10153452	1.78617e-41	2.62569e-06	2.50712e-38	0.00268819	0.997309
19	ENSG00000142002	DPP9	C2	3	rs10420225	0	unconditioned	9.49433e-10	3.20126e-06	2.01043e-05	0.0668538	0.933123
19	ENSG00000142002	DPP9	C2	3	rs10420225	1	rs7251000	3.59155e-14	1.21098e-10	1.06357e-05	0.034896	0.965093
19	ENSG00000142233	NTN5	C2	1	rs602662	0	unconditioned	8.7127e-92	2.16344e-14	2.71573e-80	0.00574914	0.994251
19	ENSG00000142233	NTN5	C2	1	rs602662	1	rs679574	2.06335e-86	5.12347e-09	2.67872e-80	0.00565715	0.994343
19	ENSG00000176909	MAMSTR	C2	2	rs281377	0	unconditioned	4.15349e-15	1.33986e-13	0.00129463	0.0408054	0.9579
19	ENSG00000176909	MAMSTR	C2	2	rs281377	1	rs679574	9.82049e-10	3.16793e-08	0.00127493	0.0401688	0.958556
19	ENSG00000131408	NR1H2	C2	0	unconditioned	0	unconditioned	6.81312e-10	5.26801e-05	8.9113e-07	0.0679715	0.931975
19	ENSG00000131398	KCNC3	C2	1	rs113193423	0	unconditioned	7.54341e-67	0.000165236	9.86648e-64	0.215338	0.784497
19	ENSG00000131400	NAPSA	C2	0	unconditioned	0	unconditioned	1.00615e-54	1.70666e-05	1.316e-51	0.0213438	0.978639
19	ENSG00000131400	NAPSA	C2	1	rs60132559	0	unconditioned	1.44482e-58	1.73857e-05	1.88977e-55	0.0217616	0.978221
21	ENSG00000159110	IFNAR2	C2	1	rs2834163	0	unconditioned	0	7.26791e-15	0	0.0480686	0.951931
21	ENSG00000159110	IFNAR2	C2	1	rs2834163	1	rs17860169	0	2.97646e-14	0	0.0481104	0.95189
21	ENSG00000237945	LINC00649	C2	4	rs2236645	2	rs75586969	8.44422e-06	0.000889195	0.00201021	0.210893	0.786199
3	ENSG00000172215	CXCR6	B2	5	rs3947589	10	rs76632867	3.87161e-18	7.62982e-18	0.0218433	0.0421108	0.936046
3	ENSG00000163820	FYCO1	B2	1	rs112620310	10	rs76632867	5.91863e-41	4.35151e-17	3.33924e-25	0.244753	0.755247

### Sheet: Table_S23
Table S22. Colocalization results between cis-sQTLs and COVID-19 loci.
chromosome	splice	gene	gene_symbol	phen	SNP_splice_rank	SNP_splice	SNP_phen_rank	SNP_phen	H0	H1	H2	H3	H4
12	12:112917700:112919389:clu_61404_+	ENSG00000089127	OAS1	A2	0	unconditioned	0	unconditioned	0	6.56156e-08	0	0.0137211	0.986279
12	12:112917700:112919389:clu_61404_+	ENSG00000089127	OAS1	A2	1	rs10774671	0	unconditioned	0	6.56156e-08	0	0.0137211	0.986279
6	6:31269173:31269338:clu_113905_+	ENSG00000204525	HLA-C	A2	3	rs2523455	0	unconditioned	1.5796e-22	7.73456e-09	4.39923e-15	0.214625	0.785375
12	12:112917700:112918597:clu_61404_+	ENSG00000089127	OAS1	A2	0	unconditioned	0	unconditioned	0	6.56156e-08	0	0.0137211	0.986279
12	12:112917700:112918597:clu_61404_+	ENSG00000089127	OAS1	A2	1	rs10774671	0	unconditioned	0	6.56156e-08	0	0.0137211	0.986279
6	6:29944397:29944500:clu_113674_+	ENSG00000206503	HLA-A	A2	0	unconditioned	0	unconditioned	0	2.28419e-07	0	0.0046449	0.995355
6	6:29944397:29944500:clu_113674_+	ENSG00000206503	HLA-A	A2	1	rs376646	0	unconditioned	0	3.56239e-06	0	0.0870507	0.912946
12	12:112917700:112919487:clu_61404_+	ENSG00000089127	OAS1	A2	0	unconditioned	0	unconditioned	0	6.56156e-08	0	0.0137211	0.986279
12	12:112917700:112919487:clu_61404_+	ENSG00000089127	OAS1	A2	1	rs10774671	0	unconditioned	0	6.56156e-08	0	0.0137211	0.986279
6	6:29944616:29945059:clu_113674_+	ENSG00000206503	HLA-A	A2	2	rs376646	0	unconditioned	1.74947e-184	1.23681e-06	4.3199e-180	0.0295698	0.970429
12	12:112917700:112919389:clu_162871_-	ENSG00000257452	AC004551.1	A2	0	unconditioned	0	unconditioned	0	6.56206e-08	0	0.0137223	0.986278
12	12:112917700:112931878:clu_61404_+	ENSG00000089127	OAS1	A2	0	unconditioned	0	unconditioned	0	6.56156e-08	0	0.0137211	0.986279
12	12:112917700:112931878:clu_61404_+	ENSG00000089127	OAS1	A2	1	rs10774671	0	unconditioned	0	6.56156e-08	0	0.0137211	0.986279
9	9:133251152:133275162:clu_87864_-	ENSG00000175164	ABO	A2	2	rs8176719	0	unconditioned	2.20158e-17	9.20323e-10	2.71887e-11	0.000136704	0.999863
6	6:29945587:29945680:clu_113679_+	ENSG00000206503	HLA-A	A2	0	unconditioned	0	unconditioned	0	7.24832e-07	0	0.0169149	0.983084
6	6:29945587:29945680:clu_113679_+	ENSG00000206503	HLA-A	A2	1	rs9260096	0	unconditioned	9.09469e-159	7.01371e-07	2.24572e-154	0.016335	0.983664
1	1:155260659:155262086:clu_34754_-	ENSG00000116521	SCAMP3	A2	0	unconditioned	3	rs1046188	2.10181e-280	1.56885e-05	1.45885e-277	0.00989924	0.990085
3	3:46242457:46265148:clu_104279_+	ENSG00000183625	CCR3	A2	4	rs2088690	4	rs13088143	3.46288e-16	1.22901e-08	5.33737e-09	0.188617	0.811383
12	12:112946981:112947946:clu_61403_+	ENSG00000111331	OAS3	A2	0	unconditioned	0	unconditioned	3.14688e-186	1.4244e-07	7.05358e-181	0.0309581	0.969042
12	12:112946981:112947946:clu_61403_+	ENSG00000111331	OAS3	A2	1	rs4767025	0	unconditioned	2.31667e-95	7.95482e-08	5.19271e-90	0.0168472	0.983153
6	6:29943543:29944133:clu_19889_-	ENSG00000206503	HLA-A	A2	1	rs9260096	0	unconditioned	1.64225e-78	2.59788e-06	4.05514e-74	0.0632118	0.936786
1	1:155061489:155062245:clu_171773_+	ENSG00000143537	ADAM15	A2	3	rs79380792	5	rs79380792	2.94853e-05	1.66969e-05	0.0031889	0.00080985	0.995955
12	12:112916738:112917547:clu_61403_+	ENSG00000089127	OAS1	A2	0	unconditioned	0	unconditioned	7.0506e-157	6.70473e-08	1.58036e-151	0.0140424	0.985958
12	12:112916738:112917547:clu_61403_+	ENSG00000089127	OAS1	A2	1	rs1131476	0	unconditioned	2.39562e-144	6.58485e-08	5.36967e-139	0.0137734	0.986227
6	6:31464130:31477027:clu_114034_+	ENSG00000206337	HCP5	A2	2	rs145919884	0	unconditioned	5.7372e-15	1.36735e-09	1.59783e-07	0.0371182	0.962882
12	12:112916738:112917547:clu_162871_-	ENSG00000257452	AC004551.1	A2	0	unconditioned	0	unconditioned	1.69546e-118	6.09173e-08	3.80029e-113	0.012667	0.987333
5	5:132424224:132425514:clu_44052_-	ENSG00000238160	LINC02863	A2	0	unconditioned	0	unconditioned	2.19872e-87	9.41338e-07	3.49516e-83	0.0139778	0.986021
5	5:132424224:132425514:clu_44052_-	ENSG00000238160	LINC02863	A2	1	rs1859085	0	unconditioned	8.48956e-71	9.39668e-07	1.34953e-66	0.0139512	0.986048
6	6:31463279:31477027:clu_114034_+	ENSG00000206337	HCP5	A2	6	rs1265115	0	unconditioned	1.18931e-09	7.12292e-09	0.0331228	0.197606	0.769271
21	21:33230216:33241840:clu_46459_+	ENSG00000249624,ENSG00000159110	AP000295.1,IFNAR2	A2	0	unconditioned	0	unconditioned	5.43232e-108	4.12413e-39	5.0374e-71	0.0372804	0.96272
21	21:33230216:33241840:clu_46459_+	ENSG00000249624,ENSG00000159110	AP000295.1,IFNAR2	A2	0	unconditioned	1	rs9636867	8.13069e-109	6.17268e-40	4.53394e-71	0.0334544	0.966546
21	21:33230216:33241840:clu_46459_+	ENSG00000249624,ENSG00000159110	AP000295.1,IFNAR2	A2	1	rs11088247	0	unconditioned	8.8449e-64	6.09961e-39	8.2019e-27	0.0556174	0.944383
21	21:33230216:33241840:clu_46459_+	ENSG00000249624,ENSG00000159110	AP000295.1,IFNAR2	A2	1	rs11088247	1	rs9636867	1.40957e-64	9.72065e-40	7.86022e-27	0.0532588	0.946741
21	21:33230216:33241886:clu_46459_+	ENSG00000249624,ENSG00000159110	AP000295.1,IFNAR2	A2	0	unconditioned	0	unconditioned	8.07451e-105	4.09753e-39	7.48751e-68	0.0370335	0.962966
21	21:33230216:33241886:clu_46459_+	ENSG00000249624,ENSG00000159110	AP000295.1,IFNAR2	A2	0	unconditioned	1	rs9636867	1.22603e-105	6.22165e-40	6.83672e-68	0.0337277	0.966272
19	19:4714337:4719851:clu_48887_-	ENSG00000142002	DPP9	A2	0	unconditioned	2	rs10153452	3.8388e-67	3.77792e-15	2.85248e-55	0.00180905	0.998191
5	5:132449689:132470040:clu_129414_+	ENSG00000283782,ENSG00000197536	AC116366.3,IRF1-AS1	A2	2	rs34362950	0	unconditioned	5.50783e-10	4.33918e-06	8.75539e-06	0.0680448	0.931942
13	13:112875941:112880546:clu_143457_+	ENSG00000068650	ATP11A	A2	0	unconditioned	0	unconditioned	2.09903e-57	2.32518e-15	1.72524e-45	0.000912021	0.999088
1	1:155260659:155261657:clu_34754_-	ENSG00000116521	SCAMP3	A2	0	unconditioned	3	rs1046188	3.7323e-40	7.48692e-05	2.59057e-37	0.0510174	0.948908
3	3:45923765:45931071:clu_148310_-	ENSG00000163820	FYCO1	A2	2	rs146279012	4	rs13088143	1.53117e-09	3.86945e-09	0.0236004	0.0587236	0.917676
13	13:112880649:112881876:clu_143457_+	ENSG00000068650	ATP11A	A2	0	unconditioned	0	unconditioned	1.83983e-46	2.32146e-14	1.5122e-34	0.0180986	0.981901
13	13:112880649:112881876:clu_143457_+	ENSG00000068650	ATP11A	A2	1	rs1278769	0	unconditioned	5.13238e-53	4.71634e-14	4.21841e-41	0.0378023	0.962198
21	21:33252830:33260597:clu_46461_+	ENSG00000249624,ENSG00000159110	AP000295.1,IFNAR2	A2	0	unconditioned	0	unconditioned	4.8913e-58	2.75555e-39	4.53571e-21	0.0245769	0.975423
21	21:33252830:33260597:clu_46461_+	ENSG00000249624,ENSG00000159110	AP000295.1,IFNAR2	A2	0	unconditioned	1	rs9636867	8.38032e-59	4.72112e-40	4.67314e-21	0.0253519	0.974648
5	5:132423289:132425514:clu_44052_-	ENSG00000238160	LINC02863	A2	0	unconditioned	0	unconditioned	8.23512e-26	9.42408e-07	1.30908e-21	0.0139948	0.986004
5	5:132423289:132425514:clu_44052_-	ENSG00000238160	LINC02863	A2	1	rs5871454	0	unconditioned	2.6738e-27	9.42064e-07	4.25036e-23	0.0139893	0.98601
13	13:112875941:112881813:clu_143457_+	ENSG00000068650	ATP11A	A2	0	unconditioned	0	unconditioned	1.38156e-33	3.51592e-15	1.13553e-21	0.0018917	0.998108
13	13:112875941:112881813:clu_143457_+	ENSG00000068650	ATP11A	A2	1	rs9577395	0	unconditioned	4.53338e-40	3.71028e-15	3.72608e-28	0.00205161	0.997948
19	19:10305483:10305589:clu_50131_-	ENSG00000220201,ENSG00000167807	ZGLP1,AC011511.1	A2	1	rs12720356	2	rs142770866	1.0318e-28	1.95272e-12	9.54884e-18	0.179896	0.820104
3	3:46242457:46262265:clu_104279_+	ENSG00000183625	CCR3	A2	2	rs115102354	1	rs17713054	1.55038e-116	1.95033e-115	0.0151701	0.19004	0.794789
13	13:112878303:112881876:clu_143457_+	ENSG00000068650	ATP11A	A2	0	unconditioned	0	unconditioned	2.20216e-27	1.89582e-13	1.81e-15	0.154976	0.845024
13	13:112878303:112881876:clu_143457_+	ENSG00000068650	ATP11A	A2	1	rs1278769	0	unconditioned	7.64294e-36	1.56683e-13	6.28189e-24	0.127908	0.872092
1	1:155261734:155262086:clu_34754_-	ENSG00000116521	SCAMP3	A2	0	unconditioned	3	rs1046188	2.34806e-16	4.35525e-05	1.62978e-13	0.0292589	0.970698
19	19:4714337:4715665:clu_48887_-	ENSG00000142002	DPP9	A2	0	unconditioned	2	rs10153452	3.41333e-25	3.05882e-15	2.53633e-13	0.00127418	0.998726
1	1:155308965:155309789:clu_171802_+	ENSG00000160752	FDPS	A2	0	unconditioned	3	rs1046188	3.68149e-13	0.000269375	2.55563e-10	0.186182	0.813549
1	1:155308965:155310064:clu_171802_+	ENSG00000160752	FDPS	A2	0	unconditioned	3	rs1046188	1.72093e-12	0.000120527	1.19464e-09	0.0827503	0.917129
19	19:4682838:4683477:clu_48868_-	ENSG00000142002	DPP9	A2	0	unconditioned	1	rs7251000	4.13507e-25	2.05342e-25	0.0340617	0.0159646	0.949974
19	19:4682838:4683477:clu_48868_-	ENSG00000142002	DPP9	A2	0	unconditioned	2	rs10153452	2.65812e-22	6.8933e-15	1.97516e-10	0.0041263	0.995874
1	1:155060832:155061904:clu_171773_+	ENSG00000143537	ADAM15	A2	0	unconditioned	5	rs79380792	6.23951e-10	0.00212929	6.74816e-08	0.229519	0.768352
1	1:155060832:155061904:clu_171773_+	ENSG00000143537	ADAM15	A2	2	rs79380792	5	rs79380792	1.09999e-07	1.46746e-05	1.18967e-05	0.000587701	0.999386
21	21:33252830:33262793:clu_46461_+	ENSG00000249624,ENSG00000159110	AP000295.1,IFNAR2	A2	0	unconditioned	0	unconditioned	9.34205e-47	2.04068e-39	8.6629e-10	0.0179412	0.982059
21	21:33252830:33262793:clu_46461_+	ENSG00000249624,ENSG00000159110	AP000295.1,IFNAR2	A2	0	unconditioned	1	rs9636867	1.57327e-47	3.43666e-40	8.7731e-10	0.0181821	0.981818
13	13:112875941:112878217:clu_143457_+	ENSG00000068650	ATP11A	A2	2	rs1278769	0	unconditioned	5.59945e-16	7.17197e-15	0.00046023	0.00490015	0.99464
13	13:112883040:112883099:clu_143473_+	ENSG00000068650	ATP11A	A2	1	rs9603992	0	unconditioned	6.10691e-22	6.96695e-14	5.0194e-10	0.0563191	0.943681
3	3:146517167:146521544:clu_151229_-	ENSG00000188313	PLSCR1	A2	0	unconditioned	0	unconditioned	1.59016e-09	4.84879e-05	2.72497e-07	0.0073165	0.992635
8	8:60572113:60584208:clu_39659_+	ENSG00000104388	RAB2A	A2	0	unconditioned	0	unconditioned	4.12835e-09	5.2705e-05	1.13335e-05	0.143834	0.856102
19	19:10315492:10315705:clu_50136_-	ENSG00000167807,ENSG00000267673,ENSG00000267303	AC011511.1,FDX2,AC011511.4	A2	0	unconditioned	2	rs142770866	4.33273e-17	3.59074e-14	4.00975e-06	0.0023254	0.997671
21	21:33239588:33239734:clu_46492_+	ENSG00000249624,ENSG00000159110	AP000295.1,IFNAR2	A2	0	unconditioned	0	unconditioned	4.14014e-41	1.64478e-38	0.000383916	0.151673	0.847943
21	21:33239588:33239734:clu_46492_+	ENSG00000249624,ENSG00000159110	AP000295.1,IFNAR2	A2	0	unconditioned	1	rs9636867	7.0068e-42	2.78363e-39	0.000390723	0.154379	0.84523
12	12:112907219:112908536:clu_61400_+	ENSG00000089127	OAS1	A2	0	unconditioned	0	unconditioned	1.61179e-09	8.48796e-07	0.000361275	0.189443	0.810194
5	5:132426003:132426282:clu_44052_-	ENSG00000238160	LINC02863	A2	0	unconditioned	0	unconditioned	3.80642e-09	9.42369e-07	6.0508e-05	0.0139942	0.985944
12	12:112907219:112908623:clu_61400_+	ENSG00000089127	OAS1	A2	0	unconditioned	0	unconditioned	6.66422e-10	5.15919e-07	0.000149375	0.114756	0.885094
3	3:146520180:146521544:clu_151229_-	ENSG00000188313	PLSCR1	A2	0	unconditioned	0	unconditioned	1.99658e-07	6.28667e-05	3.42144e-05	0.00978304	0.99012
19	19:10310940:10315386:clu_50136_-	ENSG00000167807,ENSG00000267673	AC011511.1,FDX2	A2	0	unconditioned	2	rs142770866	6.24454e-16	3.49892e-14	5.77905e-05	0.0022404	0.997702
19	19:4683324:4683477:clu_48868_-	ENSG00000142002	DPP9	A2	0	unconditioned	2	rs10153452	6.56574e-17	4.55104e-15	4.87877e-05	0.00238415	0.997567
1	1:64844889:64845513:clu_32070_-	ENSG00000162434	JAK1	A2	0	unconditioned	0	unconditioned	6.48276e-07	1.48935e-05	0.00461963	0.105242	0.890123
21	21:33931742:33938225:clu_46603_+	ENSG00000237945	LINC00649	A2	0	unconditioned	0	unconditioned	4.09868e-14	1.02613e-12	0.00611738	0.152311	0.841571
1	1:155261734:155262086:clu_171857_+	ENSG00000116521	SCAMP3	A2	0	unconditioned	3	rs1046188	1.63343e-05	0.000150502	0.0113375	0.103578	0.884918
21	21:33230216:33241840:clu_46459_+	ENSG00000249624,ENSG00000159110	AP000295.1,IFNAR2	B1	0	unconditioned	0	unconditioned	3.85685e-72	0.00292806	3.08944e-70	0.233782	0.76329
21	21:33230216:33241840:clu_46459_+	ENSG00000249624,ENSG00000159110	AP000295.1,IFNAR2	B1	1	rs11088247	0	unconditioned	2.91881e-28	0.00201287	2.33804e-26	0.160398	0.837589
21	21:33260727:33262793:clu_46461_+	ENSG00000249624,ENSG00000159110	AP000295.1,IFNAR2	B1	0	unconditioned	0	unconditioned	4.08987e-34	3.07584e-05	3.27611e-32	0.00146534	0.998504
21	21:33260727:33262793:clu_46461_+	ENSG00000249624,ENSG00000159110	AP000295.1,IFNAR2	B1	1	rs2284550	0	unconditioned	1.37297e-34	3.93595e-05	1.09979e-32	0.00215501	0.997806
21	21:33252830:33260597:clu_46461_+	ENSG00000249624,ENSG00000159110	AP000295.1,IFNAR2	B1	0	unconditioned	0	unconditioned	2.9229e-22	0.00164664	2.34133e-20	0.131033	0.86732
21	21:33239611:33239734:clu_46492_+	ENSG00000249624,ENSG00000159110	AP000295.1,IFNAR2	B1	0	unconditioned	0	unconditioned	2.55455e-18	0.00165345	2.04626e-16	0.13158	0.866767
21	21:33239527:33239673:clu_46492_+	ENSG00000249624,ENSG00000159110	AP000295.1,IFNAR2	B1	0	unconditioned	0	unconditioned	1.27408e-13	0.00302143	1.02058e-11	0.24127	0.755709
21	21:33252830:33262793:clu_46461_+	ENSG00000249624,ENSG00000159110	AP000295.1,IFNAR2	B1	0	unconditioned	0	unconditioned	7.99195e-11	0.00174576	6.40179e-09	0.138982	0.859273
21	21:33260727:33262561:clu_46461_+	ENSG00000249624,ENSG00000159110	AP000295.1,IFNAR2	B1	0	unconditioned	0	unconditioned	1.0214e-09	0.00103995	8.18174e-08	0.0823869	0.916573
21	21:33239588:33239919:clu_46492_+	ENSG00000249624,ENSG00000159110	AP000295.1,IFNAR2	B1	0	unconditioned	0	unconditioned	3.31768e-08	0.00195714	2.65756e-06	0.15593	0.84211
6	6:31269173:31269338:clu_113905_+	ENSG00000204525	HLA-C	B2	3	rs2523455	0	unconditioned	4.22082e-21	2.06674e-07	2.04186e-15	0.0990796	0.90092
6	6:29944616:29945059:clu_113674_+	ENSG00000206503	HLA-A	B2	2	rs376646	0	unconditioned	1.60167e-184	1.6946e-06	8.95184e-180	0.0938061	0.906192
9	9:133251152:133275162:clu_87864_-	ENSG00000175164	ABO	B2	2	rs8176719	0	unconditioned	8.42697e-30	3.52272e-22	2.46439e-11	3.02164e-05	0.99997
6	6:29945587:29945680:clu_113679_+	ENSG00000206503	HLA-A	B2	0	unconditioned	0	unconditioned	0	3.15895e-06	0	0.175732	0.824265
6	6:29945587:29945680:clu_113679_+	ENSG00000206503	HLA-A	B2	1	rs9260096	0	unconditioned	2.78322e-158	2.20785e-06	1.55556e-153	0.122521	0.877477
1	1:155260659:155262086:clu_34754_-	ENSG00000116521	SCAMP3	B2	0	unconditioned	3	rs1052177	1.78351e-279	0.000133127	6.1943e-277	0.0452815	0.954585
3	3:46242457:46265148:clu_104279_+	ENSG00000183625	CCR3	B2	4	rs2088690	1	rs13099120	3.06313e-19	3.69364e-11	1.43948e-09	0.17275	0.82725
12	12:112946981:112947946:clu_61403_+	ENSG00000111331	OAS3	B2	0	unconditioned	0	unconditioned	3.56561e-191	1.61393e-12	6.19426e-181	0.0270646	0.972935
12	12:112946981:112947946:clu_61403_+	ENSG00000111331	OAS3	B2	1	rs4767025	0	unconditioned	4.31963e-100	1.48324e-12	7.50417e-90	0.0247921	0.975208
12	12:112916738:112917547:clu_61403_+	ENSG00000089127	OAS1	B2	0	unconditioned	0	unconditioned	2.2546e-161	2.144e-12	3.91675e-151	0.0362824	0.963718
12	12:112916738:112917547:clu_61403_+	ENSG00000089127	OAS1	B2	1	rs1131476	0	unconditioned	9.34853e-149	2.56963e-12	1.62405e-138	0.043684	0.956316
6	6:31158722:31159143:clu_113982_+	ENSG00000137310	TCF19	B2	0	unconditioned	0	unconditioned	2.7485e-142	1.38799e-07	1.32961e-136	0.0662115	0.933788
6	6:31158722:31159143:clu_113982_+	ENSG00000137310	TCF19	B2	1	rs720468	0	unconditioned	4.13384e-145	1.3926e-07	1.99978e-139	0.0664344	0.933565
12	12:112916738:112917547:clu_162871_-	ENSG00000257452	AC004551.1	B2	0	unconditioned	0	unconditioned	1.07522e-122	3.86322e-12	1.8679e-112	0.0661791	0.933821
5	5:132424224:132425514:clu_44052_-	ENSG00000238160	LINC02863	B2	0	unconditioned	0	unconditioned	4.52104e-86	1.93559e-05	4.31064e-82	0.183735	0.816245
5	5:132424224:132425514:clu_44052_-	ENSG00000238160	LINC02863	B2	1	rs1859085	0	unconditioned	1.72523e-69	1.90957e-05	1.64494e-65	0.181252	0.818729
3	3:45919065:45919413:clu_148310_-	ENSG00000163820	FYCO1	B2	2	rs74586549	1	rs13099120	1.29969e-18	3.20582e-11	6.70141e-09	0.164462	0.835538
6	6:31158722:31158897:clu_113982_+	ENSG00000137310	TCF19	B2	0	unconditioned	0	unconditioned	3.65633e-83	1.50397e-07	1.76878e-77	0.0718277	0.928172
6	6:31158722:31158897:clu_113982_+	ENSG00000137310	TCF19	B2	1	rs72856718	0	unconditioned	8.98901e-48	1.63758e-07	4.34851e-42	0.0782977	0.921702
21	21:33230216:33241840:clu_46459_+	ENSG00000249624,ENSG00000159110	AP000295.1,IFNAR2	B2	0	unconditioned	0	unconditioned	7.47534e-114	5.67515e-45	1.46555e-70	0.110372	0.889628
21	21:33230216:33241840:clu_46459_+	ENSG00000249624,ENSG00000159110	AP000295.1,IFNAR2	B2	1	rs11088247	0	unconditioned	5.1969e-70	3.58388e-45	1.01886e-26	0.0693316	0.930668
21	21:33230216:33241886:clu_46459_+	ENSG00000249624,ENSG00000159110	AP000295.1,IFNAR2	B2	0	unconditioned	0	unconditioned	9.78297e-111	4.96452e-45	1.91796e-67	0.0964264	0.903574
19	19:4714337:4719851:clu_48887_-	ENSG00000142002	DPP9	B2	0	unconditioned	2	rs10153452	1.98259e-62	1.95115e-10	3.38961e-55	0.0023382	0.997662
5	5:132449689:132470040:clu_129414_+	ENSG00000283782,ENSG00000197536	AC116366.3,IRF1-AS1	B2	2	rs34362950	0	unconditioned	2.36909e-09	1.88271e-05	2.25879e-05	0.178684	0.821274
13	13:112875941:112880546:clu_143457_+	ENSG00000068650	ATP11A	B2	0	unconditioned	0	unconditioned	1.09735e-59	1.21558e-17	1.38196e-45	0.000531386	0.999469
1	1:155260659:155261657:clu_34754_-	ENSG00000116521	SCAMP3	B2	0	unconditioned	3	rs1052177	1.3157e-39	0.000318769	4.56954e-37	0.109821	0.88986
13	13:112880649:112881876:clu_143457_+	ENSG00000068650	ATP11A	B2	0	unconditioned	0	unconditioned	8.91976e-49	1.12547e-16	1.12332e-34	0.013187	0.986813
13	13:112880649:112881876:clu_143457_+	ENSG00000068650	ATP11A	B2	1	rs1278769	0	unconditioned	2.48758e-55	2.28594e-16	3.13278e-41	0.0278161	0.972184
21	21:33252830:33260597:clu_46461_+	ENSG00000249624,ENSG00000159110	AP000295.1,IFNAR2	B2	0	unconditioned	0	unconditioned	1.80397e-64	1.01628e-45	3.53671e-21	0.0189433	0.981057
5	5:132423289:132425514:clu_44052_-	ENSG00000238160	LINC02863	B2	0	unconditioned	0	unconditioned	1.68548e-24	1.92882e-05	1.60704e-20	0.183089	0.816892
5	5:132423289:132425514:clu_44052_-	ENSG00000238160	LINC02863	B2	1	rs5871454	0	unconditioned	5.44934e-26	1.91997e-05	5.19575e-22	0.182245	0.817736
13	13:112875941:112881813:clu_143457_+	ENSG00000068650	ATP11A	B2	0	unconditioned	0	unconditioned	6.69757e-36	1.70447e-17	8.43469e-22	0.00114769	0.998852
13	13:112875941:112881813:clu_143457_+	ENSG00000068650	ATP11A	B2	1	rs9577395	0	unconditioned	2.19472e-42	1.79623e-17	2.76395e-28	0.00126338	0.998737
19	19:10305483:10305589:clu_50131_-	ENSG00000220201,ENSG00000167807	ZGLP1,AC011511.1	B2	1	rs12720356	2	rs142770866	9.40573e-28	1.78007e-11	1.19199e-17	0.224814	0.775186
3	3:46242457:46262265:clu_104279_+	ENSG00000183625	CCR3	B2	2	rs115102354	1	rs13099120	3.17659e-12	4.64735e-11	0.0149279	0.217628	0.767444
13	13:112878303:112881876:clu_143457_+	ENSG00000068650	ATP11A	B2	0	unconditioned	0	unconditioned	1.16292e-29	1.00115e-15	1.46454e-15	0.125206	0.874794
13	13:112878303:112881876:clu_143457_+	ENSG00000068650	ATP11A	B2	1	rs1278769	0	unconditioned	3.77494e-38	7.73874e-16	4.75403e-24	0.0965555	0.903444
1	1:155261734:155262086:clu_34754_-	ENSG00000116521	SCAMP3	B2	0	unconditioned	3	rs1052177	2.27316e-15	0.000421763	7.89487e-13	0.145628	0.85395
19	19:4714337:4715665:clu_48887_-	ENSG00000142002	DPP9	B2	0	unconditioned	2	rs10153452	1.7975e-20	1.61081e-10	3.07316e-13	0.00175573	0.998244
1	1:155308965:155309789:clu_171802_+	ENSG00000160752	FDPS	B2	0	unconditioned	3	rs1052177	6.55135e-13	0.000481694	2.27528e-10	0.166459	0.833059
1	1:155308965:155310064:clu_171802_+	ENSG00000160752	FDPS	B2	0	unconditioned	3	rs1052177	3.02505e-12	0.000215452	1.0506e-09	0.0739004	0.925884
19	19:4682838:4683477:clu_48868_-	ENSG00000142002	DPP9	B2	0	unconditioned	1	rs7251000	2.0568e-22	1.03112e-22	0.035188	0.0166924	0.94812
19	19:4682838:4683477:clu_48868_-	ENSG00000142002	DPP9	B2	0	unconditioned	2	rs10153452	1.34718e-17	3.49363e-10	2.30325e-10	0.004978	0.995022
1	1:155060832:155061904:clu_171773_+	ENSG00000143537	ADAM15	B2	2	rs79380792	3	rs1052177	1.52438e-06	0.000203364	0.000529071	0.0696526	0.929613
21	21:33252830:33262793:clu_46461_+	ENSG00000249624,ENSG00000159110	AP000295.1,IFNAR2	B2	0	unconditioned	0	unconditioned	3.89328e-53	8.50449e-46	7.63283e-10	0.0156888	0.984311
12	12:132583112:132583209:clu_62617_+	ENSG00000112787	FBRSL1	B2	0	unconditioned	0	unconditioned	7.77341e-17	3.96622e-10	1.10017e-08	0.0551891	0.944811
13	13:112875941:112878217:clu_143457_+	ENSG00000068650	ATP11A	B2	2	rs1278769	0	unconditioned	4.38661e-18	5.62045e-17	0.000552435	0.00608483	0.993363
10	10:79798027:79804485:clu_177482_-	ENSG00000225484	NUTM2B-AS1	B2	0	unconditioned	0	unconditioned	1.87635e-12	1.93325e-06	2.05129e-07	0.210559	0.789438
10	10:79798027:79804485:clu_177482_-	ENSG00000225484	NUTM2B-AS1	B2	1	rs3997772	0	unconditioned	1.00266e-10	7.35317e-07	1.09613e-05	0.0794665	0.920522
13	13:112883040:112883099:clu_143473_+	ENSG00000068650	ATP11A	B2	1	rs9603992	0	unconditioned	3.82099e-24	4.3591e-16	4.81202e-10	0.0539509	0.946049
3	3:46242457:46263393:clu_104279_+	ENSG00000183625	CCR3	B2	2	rs34421491	1	rs13099120	1.55814e-11	2.17459e-11	0.0732226	0.101366	0.825411
6	6:31154799:31156731:clu_20189_-	ENSG00000204536	CCHCR1	B2	2	rs145024548	0	unconditioned	4.37762e-08	3.07612e-07	0.0211771	0.147979	0.830843
3	3:146517167:146521544:clu_151229_-	ENSG00000188313	PLSCR1	B2	0	unconditioned	0	unconditioned	1.00274e-09	3.05761e-05	2.80413e-07	0.0075581	0.992411
8	8:60572113:60584208:clu_39659_+	ENSG00000104388	RAB2A	B2	0	unconditioned	0	unconditioned	6.80529e-10	8.70698e-06	1.16108e-05	0.147701	0.852279
10	10:80166984:80167226:clu_177498_-	ENSG00000122359	ANXA11	B2	0	unconditioned	0	unconditioned	2.91601e-10	2.26457e-06	3.1871e-05	0.246756	0.75321
19	19:10315492:10315705:clu_50136_-	ENSG00000167807,ENSG00000267673,ENSG00000267303	AC011511.1,FDX2,AC011511.4	B2	0	unconditioned	2	rs142770866	3.19207e-16	2.64568e-13	4.04532e-06	0.00235524	0.997641
21	21:33239588:33239734:clu_46492_+	ENSG00000249624,ENSG00000159110	AP000295.1,IFNAR2	B2	0	unconditioned	0	unconditioned	1.79221e-47	7.12007e-45	0.000351365	0.138729	0.86092
10	10:112951607:113040025:clu_92122_+	ENSG00000148737	TCF7L2	B2	0	unconditioned	0	unconditioned	1.33839e-06	0.000489355	5.84787e-05	0.0204025	0.979048
12	12:112907219:112908536:clu_61400_+	ENSG00000089127	OAS1	B2	0	unconditioned	0	unconditioned	2.08935e-14	1.10074e-11	0.000362967	0.190415	0.809222
5	5:132426003:132426282:clu_44052_-	ENSG00000238160	LINC02863	B2	0	unconditioned	0	unconditioned	2.93423e-08	7.2646e-06	0.000279768	0.0683339	0.931379
12	12:112907219:112908623:clu_61400_+	ENSG00000089127	OAS1	B2	0	unconditioned	0	unconditioned	1.1023e-14	8.54892e-12	0.000191494	0.147662	0.852147
3	3:146520180:146521544:clu_151229_-	ENSG00000188313	PLSCR1	B2	0	unconditioned	0	unconditioned	9.95945e-08	3.13603e-05	2.78513e-05	0.00777765	0.992163
19	19:10310940:10315386:clu_50136_-	ENSG00000167807,ENSG00000267673	AC011511.1,FDX2	B2	0	unconditioned	2	rs142770866	4.71975e-15	2.64528e-13	5.98135e-05	0.00235478	0.997585
19	19:4683324:4683477:clu_48868_-	ENSG00000142002	DPP9	B2	0	unconditioned	2	rs10153452	2.99182e-12	2.07388e-10	5.11508e-05	0.00254829	0.997401
1	1:64844889:64845513:clu_32070_-	ENSG00000162434	JAK1	B2	0	unconditioned	0	unconditioned	2.37741e-06	5.46217e-05	0.0019632	0.0441514	0.953828
21	21:33931742:33938225:clu_46603_+	ENSG00000237945	LINC00649	B2	0	unconditioned	0	unconditioned	3.55224e-17	8.89553e-16	0.00535999	0.133364	0.861276
1	1:155261734:155262086:clu_171857_+	ENSG00000116521	SCAMP3	B2	0	unconditioned	3	rs1052177	4.67374e-05	0.000432278	0.0162323	0.1493	0.833989
7	7:22858830:22860547:clu_153476_+	ENSG00000228649	SNHG26	B2	0	unconditioned	0	unconditioned	0.000871736	0.00112372	0.0925314	0.118491	0.786982
12	12:112917700:112919389:clu_61404_+	ENSG00000089127	OAS1	C2	0	unconditioned	0	unconditioned	0	1.25929e-06	0	0.0640326	0.935966
12	12:112917700:112919389:clu_61404_+	ENSG00000089127	OAS1	C2	1	rs10774671	0	unconditioned	0	1.25929e-06	0	0.0640326	0.935966
12	12:112917700:112918597:clu_61404_+	ENSG00000089127	OAS1	C2	0	unconditioned	0	unconditioned	0	1.25929e-06	0	0.0640326	0.935966
12	12:112917700:112918597:clu_61404_+	ENSG00000089127	OAS1	C2	1	rs10774671	0	unconditioned	0	1.25929e-06	0	0.0640326	0.935966
6	6:33080922:33085006:clu_114417_+	ENSG00000223865	HLA-DPB1	C2	0	unconditioned	0	unconditioned	0	6.2221e-05	0	0.00457361	0.995364
6	6:33080922:33085006:clu_114417_+	ENSG00000223865	HLA-DPB1	C2	1	rs553665868	0	unconditioned	0	0.0020235	0	0.180291	0.817685
12	12:112917700:112919487:clu_61404_+	ENSG00000089127	OAS1	C2	0	unconditioned	0	unconditioned	0	1.25929e-06	0	0.0640326	0.935966
12	12:112917700:112919487:clu_61404_+	ENSG00000089127	OAS1	C2	1	rs10774671	0	unconditioned	0	1.25929e-06	0	0.0640326	0.935966
12	12:112917700:112919389:clu_162871_-	ENSG00000257452	AC004551.1	C2	0	unconditioned	0	unconditioned	0	1.25915e-06	0	0.0640252	0.935974
12	12:112917700:112931878:clu_61404_+	ENSG00000089127	OAS1	C2	0	unconditioned	0	unconditioned	0	1.25929e-06	0	0.0640326	0.935966
12	12:112917700:112931878:clu_61404_+	ENSG00000089127	OAS1	C2	1	rs10774671	0	unconditioned	0	1.25929e-06	0	0.0640326	0.935966
6	6:33080935:33084950:clu_114418_+	ENSG00000223865	HLA-DPB1	C2	0	unconditioned	0	unconditioned	0	0.000155621	0	0.0129417	0.986903
6	6:33080935:33084950:clu_114418_+	ENSG00000223865	HLA-DPB1	C2	1	rs553665868	0	unconditioned	7.66277e-216	0.000231411	6.8584e-214	0.0197319	0.980037
9	9:133251152:133275162:clu_87864_-	ENSG00000175164	ABO	C2	2	rs8176719	0	unconditioned	3.76759e-74	1.57496e-66	2.46439e-11	3.02161e-05	0.99997
12	12:132583145:132583209:clu_62617_+	ENSG00000112787	FBRSL1	C2	0	unconditioned	0	unconditioned	9.31265e-263	0.00114227	1.8946e-260	0.23162	0.767237
12	12:112946981:112947946:clu_61403_+	ENSG00000111331	OAS3	C2	0	unconditioned	0	unconditioned	1.74027e-185	7.87712e-07	8.97833e-181	0.039679	0.96032
12	12:112946981:112947946:clu_61403_+	ENSG00000111331	OAS3	C2	1	rs4767025	0	unconditioned	2.06935e-94	7.10557e-07	1.06761e-89	0.0356944	0.964305
12	12:112916738:112917547:clu_61403_+	ENSG00000089127	OAS1	C2	0	unconditioned	0	unconditioned	8.8565e-156	8.42204e-07	4.5692e-151	0.0424931	0.957506
12	12:112916738:112917547:clu_61403_+	ENSG00000089127	OAS1	C2	1	rs1131476	0	unconditioned	3.24294e-143	8.91386e-07	1.67308e-138	0.045033	0.954966
6	6:31158722:31159143:clu_113982_+	ENSG00000137310	TCF19	C2	0	unconditioned	0	unconditioned	1.53127e-139	7.73532e-05	1.42874e-136	0.0712452	0.928677
6	6:31158722:31159143:clu_113982_+	ENSG00000137310	TCF19	C2	1	rs720468	0	unconditioned	2.28252e-142	7.69368e-05	2.12969e-139	0.0708563	0.929067
12	12:112916738:112917547:clu_162871_-	ENSG00000257452	AC004551.1	C2	0	unconditioned	0	unconditioned	1.73822e-117	6.24537e-07	8.96774e-113	0.0312521	0.968747
6	6:31157089:31158167:clu_20191_-	ENSG00000204536	CCHCR1	C2	2	rs9468916	0	unconditioned	3.12989e-05	0.000242588	0.0292032	0.2256	0.744923
6	6:31158722:31158897:clu_113982_+	ENSG00000137310	TCF19	C2	0	unconditioned	0	unconditioned	1.92017e-80	7.9099e-05	1.7916e-77	0.0728758	0.927045
6	6:31158722:31158897:clu_113982_+	ENSG00000137310	TCF19	C2	1	rs72856718	0	unconditioned	4.39615e-45	8.04461e-05	4.10179e-42	0.0741339	0.925786
6	6:33080935:33085085:clu_114418_+	ENSG00000223865	HLA-DPB1	C2	0	unconditioned	0	unconditioned	5.49489e-76	0.00158338	4.91809e-74	0.14086	0.857557
21	21:33230216:33241840:clu_46459_+	ENSG00000249624,ENSG00000159110	AP000295.1,IFNAR2	C2	0	unconditioned	0	unconditioned	5.94851e-84	4.51601e-15	4.01215e-71	0.0294891	0.970511
21	21:33230216:33241840:clu_46459_+	ENSG00000249624,ENSG00000159110	AP000295.1,IFNAR2	C2	1	rs11088247	0	unconditioned	1.13991e-39	7.86103e-15	7.68846e-27	0.0520731	0.947927
21	21:33230216:33241886:clu_46459_+	ENSG00000249624,ENSG00000159110	AP000295.1,IFNAR2	C2	0	unconditioned	0	unconditioned	9.00476e-81	4.5696e-15	6.07353e-68	0.0298509	0.970149
19	19:4714337:4719851:clu_48887_-	ENSG00000142002	DPP9	C2	0	unconditioned	2	rs10153452	1.8326e-58	1.80354e-06	2.57222e-55	0.00153296	0.998465
1	1:155210627:155212385:clu_171764_+	ENSG00000173171	MTX1	C2	2	rs2974937	0	unconditioned	3.99968e-08	8.16708e-06	0.000199291	0.0397337	0.960059
7	7:100612602:100612730:clu_156372_+	ENSG00000106330	MOSPD3	C2	0	unconditioned	0	unconditioned	1.35701e-26	0.000467815	7.55993e-25	0.0250876	0.974445
6	6:33065347:33068421:clu_20690_-	ENSG00000231389	HLA-DPA1	C2	0	unconditioned	0	unconditioned	6.27393e-29	0.00256871	5.61621e-27	0.229174	0.768257
7	7:100612241:100612730:clu_156372_+	ENSG00000106330	MOSPD3	C2	0	unconditioned	0	unconditioned	4.69091e-24	0.000409003	2.61331e-22	0.0218079	0.977783
21	21:33252830:33260597:clu_46461_+	ENSG00000249624,ENSG00000159110	AP000295.1,IFNAR2	C2	0	unconditioned	0	unconditioned	7.60172e-34	4.28249e-15	5.12721e-21	0.0279124	0.972088
17	17:40033456:40035117:clu_137969_-	ENSG00000008838	MED24	C2	0	unconditioned	0	unconditioned	2.81737e-17	0.000352951	1.40091e-14	0.174676	0.824971
7	7:100575304:100575705:clu_182783_-	ENSG00000077454,ENSG00000274272	LRCH4,AC069281.2	C2	0	unconditioned	0	unconditioned	1.21411e-13	0.00058049	6.76418e-12	0.0313729	0.968047
7	7:100575304:100575705:clu_182783_-	ENSG00000077454,ENSG00000274272	LRCH4,AC069281.2	C2	1	rs62482223	0	unconditioned	2.92602e-13	0.000577634	1.63018e-11	0.0312136	0.968209
19	19:4714337:4715665:clu_48887_-	ENSG00000142002	DPP9	C2	0	unconditioned	2	rs10153452	2.10299e-16	1.88457e-06	2.95173e-13	0.00164681	0.998351
12	12:132583145:132583221:clu_62617_+	ENSG00000112787	FBRSL1	C2	0	unconditioned	0	unconditioned	1.32494e-12	0.000909675	2.69551e-10	0.184253	0.814838
17	17:40034972:40035117:clu_137969_-	ENSG00000008838	MED24	C2	0	unconditioned	0	unconditioned	1.22599e-12	0.000294292	6.09609e-10	0.145479	0.854226
19	19:4682838:4683477:clu_48868_-	ENSG00000142002	DPP9	C2	0	unconditioned	2	rs10153452	1.50191e-13	3.89491e-06	2.10806e-10	0.00447132	0.995525
21	21:33252830:33262793:clu_46461_+	ENSG00000249624,ENSG00000159110	AP000295.1,IFNAR2	C2	0	unconditioned	0	unconditioned	1.38304e-22	3.02112e-15	9.32835e-10	0.0193963	0.980604
12	12:132583112:132583209:clu_62617_+	ENSG00000112787	FBRSL1	C2	0	unconditioned	0	unconditioned	2.37514e-10	0.00121765	4.83208e-08	0.246971	0.751812
12	12:132583145:132583236:clu_62617_+	ENSG00000112787	FBRSL1	C2	0	unconditioned	0	unconditioned	3.00537e-10	0.000634315	6.11423e-08	0.128176	0.871189
10	10:79798027:79804485:clu_177482_-	ENSG00000225484	NUTM2B-AS1	C2	0	unconditioned	0	unconditioned	2.94073e-10	0.000306193	2.08007e-07	0.215796	0.783897
10	10:79798027:79804485:clu_177482_-	ENSG00000225484	NUTM2B-AS1	C2	1	rs3997772	0	unconditioned	1.5888e-08	0.000120177	1.12381e-05	0.084089	0.91578
6	6:31154799:31156731:clu_20189_-	ENSG00000204536	CCHCR1	C2	2	rs145024548	0	unconditioned	1.52896e-05	0.000113774	0.0142659	0.105275	0.88033
19	19:48874167:48874567:clu_197710_+	ENSG00000087074	PPP1R15A	C2	0	unconditioned	2	rs4801778	2.09526e-12	2.81067e-06	6.51435e-08	0.0864728	0.913524
10	10:80166984:80167226:clu_177498_-	ENSG00000122359	ANXA11	C2	0	unconditioned	0	unconditioned	4.35372e-08	0.000355171	3.07239e-05	0.249892	0.749722
17	17:40033456:40034916:clu_137969_-	ENSG00000008838	MED24	C2	0	unconditioned	0	unconditioned	1.06068e-07	0.000420388	5.27414e-05	0.208242	0.791284
19	19:48874167:48874309:clu_197710_+	ENSG00000087074	PPP1R15A	C2	0	unconditioned	2	rs4801778	7.55968e-10	2.18434e-06	2.35037e-05	0.0669803	0.932994
21	21:33239588:33239734:clu_46492_+	ENSG00000249624,ENSG00000159110	AP000295.1,IFNAR2	C2	0	unconditioned	0	unconditioned	3.17622e-17	1.26185e-14	0.000214229	0.0841935	0.915592
12	12:112907219:112908536:clu_61400_+	ENSG00000089127	OAS1	C2	0	unconditioned	0	unconditioned	7.67567e-09	4.04772e-06	0.000395999	0.208036	0.791563
12	12:112907219:112908623:clu_61400_+	ENSG00000089127	OAS1	C2	0	unconditioned	0	unconditioned	3.07697e-09	2.39118e-06	0.000158745	0.122487	0.877351
19	19:4683324:4683477:clu_48868_-	ENSG00000142002	DPP9	C2	0	unconditioned	2	rs10153452	3.73466e-08	2.58911e-06	5.24191e-05	0.00263673	0.997308
19	19:48874167:48874438:clu_197710_+	ENSG00000087074	PPP1R15A	C2	0	unconditioned	2	rs4801778	4.41253e-09	1.8475e-06	0.000137189	0.0564972	0.943364
21	21:33931742:33938225:clu_46603_+	ENSG00000237945	LINC00649	C2	0	unconditioned	0	unconditioned	5.22922e-06	0.000133428	0.00468985	0.118789	0.876382
19	19:48874172:48874287:clu_197710_+	ENSG00000087074	PPP1R15A	C2	0	unconditioned	2	rs4801778	1.1123e-06	4.51376e-06	0.0345823	0.139511	0.825901
19	19:48874172:48874414:clu_197710_+	ENSG00000087074	PPP1R15A	C2	0	unconditioned	2	rs4801778	2.40272e-07	2.01046e-06	0.00747026	0.0615761	0.930951

### Sheet: Table_S24
Table S24. List of included covariates for the different analyses.
Covariate	Category	Is included in the PEER factor generation ?	Is included in eQTL mapping?	Is included in sQTL mapping?
Sex	Demographic	Yes	Yes	Yes
Age at blood draw (years-old)	Demographic	Yes	Yes	Yes
Body mass index (kg/m2)	Demographic	Yes	Yes	Yes
RNA Integrity Number (Agilent)	Technical	No	Yes	Yes
Sequencing batch	Technical	No	Yes	Yes
RNA concentration (Tecan) (ng/ul)	Technical	No	Yes	Yes
Read depth (raw from fastq)	Technical	No	Yes	Yes
Season (winter, spring, summer, autumn)	Technical	No	Yes	Yes
10 genotype-based PCs	Derived components	No	Yes	Yes
35 PEER factors	Derived components	No	Yes	No
10 splicing PCs	Derived components	No	No	Yes
Basophil percentage (of white cell count) (%)	Blood trait	Yes	Yes	Yes
Eosinophil percentage (of white cell count) (%)	Blood trait	Yes	Yes	Yes
Lymphocyte percentage (of white blood cell count) (%)	Blood trait	Yes	Yes	Yes
Monocyte percentage (of white blood cell count) (%)	Blood trait	Yes	Yes	Yes
Neutrophil percentage (of white blood cell count) (%)	Blood trait	Yes	Yes	Yes
Reticulocyte percentage (of red cell and reticulocyte count) (%)	Blood trait	Yes	Yes	Yes
Platelet count (PLT-F channel; the count reported by default) (10⁹/L)	Blood trait	Yes	Yes	Yes
Red blood cell (erythrocyte) count (reported) (10¹²/L)	Blood trait	Yes	Yes	Yes
Mean corpuscular haemoglobin concentration (g/dL)	Blood trait	Yes	Yes	Yes
Mean corpuscular (red cell) volume (fL)	Blood trait	Yes	Yes	Yes
Haematocrit (volume percentage of blood occupied by red cells) (%)	Blood trait	Yes	Yes	Yes
Haemoglobin concentration (g/dL)	Blood trait	Yes	Yes	Yes
Immature reticulocyte fraction (%)	Blood trait	Yes	Yes	Yes
Mean platelet volume (fL)	Blood trait	Yes	Yes	Yes
Plateletcrit (volume percentage of blood occupied by platelets) (%)	Blood trait	Yes	Yes	Yes
Platelet distribution width; standard deviation of platelet volume distribution [estimated as width at 20% modal height of platelet volume histogram] (fL)	Blood trait	Yes	Yes	Yes
Red cell distribution width; standard deviation of red cell volume distribution [estimated as width at 20% modal height of red cell volume histogram] (fL)	Blood trait	Yes	Yes	Yes
Mean corpuscular haemoglobin (pg)	Blood trait	Yes	Yes	Yes
White blood cell (leukocyte) count (reported) (10⁹/L)	Blood trait	Yes	Yes	Yes

### Sheet: Table_S25
Table S25. Covariate description in the INTERVAL cohort with RNA-seq data.
Covariates	Variable type	Mean	Median	Min	Max	Categories information
Demographical covariates
Sex	Categorical	NA	NA	NA	NA	female : 2105 , male: 2627
Age at blood draw (years-old)	Quantitative	55.8283	58.1	20.3	79.1	NA
Body mass index (kg/m2)	Quantitative	26.507	25.86	14.79	52.74	NA
Technical covariates
RNA Integrity Number (Agilent)	Quantitative	6.53212	6.6	4	8.6	NA
Sequencing batch	Categorical	NA	NA	NA	NA	15 sequencing batches
RNA concentration (Tecan) (ng/ul)	Quantitative	3.33125e+07	31025206	18253125	122373413	NA
Read depth (raw from fastq)	Quantitative	131.469	119.5	16.47	718.24	NA
Season (winter, spring, summer, autumn)	Categorical	NA	NA	NA	NA	spring: 2180, summer: 1077, Autumn: 728, Winter: 747
Blood cell traits
Basophil percentage (of white cell count) (%)	Quantitative	0.775972	0.7	0	4.6	NA
Eosinophil percentage (of white cell count) (%)	Quantitative	2.6985	2.3	0	16.5	NA
Lymphocyte percentage (of white blood cell count) (%)	Quantitative	30.3062	30.1	7.2	70.9	NA
Monocyte percentage (of white blood cell count) (%)	Quantitative	8.90241	8.7	1.2	20.4	NA
Neutrophil percentage (of white blood cell count) (%)	Quantitative	57.3078	57.3	23.9	87.1	NA
Reticulocyte percentage (of red cell and reticulocyte count) (%)	Quantitative	1.22131	1.18	0.44	13.09	NA
Platelet count (PLT-F channel; the count reported by default) (10⁹/L)	Quantitative	248.169	241	42	640	NA
Red blood cell (erythrocyte) count (reported) (10¹²/L)	Quantitative	4.82944	4.82	2.54	9.97	NA
Mean corpuscular haemoglobin concentration (g/dL)	Quantitative	31.4602	31.5	22.4	39.1	NA
Mean corpuscular (red cell) volume (fL)	Quantitative	90.8286	91	66	145.7	NA
Haematocrit (volume percentage of blood occupied by red cells) (%)	Quantitative	43.7541	43.7	21.3	82.7	NA
Haemoglobin concentration (g/dL)	Quantitative	13.7571	13.7	6.7	26.7	NA
Immature reticulocyte fraction (%)	Quantitative	9.61758	9	0.6	32.4	NA
Mean platelet volume (fL)	Quantitative	11.4311	11.4	8.7	15.5	NA
Plateletcrit (volume percentage of blood occupied by platelets) (%)	Quantitative	0.280306	0.27	0.04	0.69	NA
Platelet distribution width; standard deviation of platelet volume distribution [estimated as width at 20% modal height of platelet volume histogram] (fL)	Quantitative	14.3369	14	9	25.2	NA
Red cell distribution width; standard deviation of red cell volume distribution [estimated as width at 20% modal height of red cell volume histogram] (fL)	Quantitative	47.3187	46.9	35.6	70.7	NA
Mean corpuscular haemoglobin (pg)	Quantitative	28.5711	28.8	19.8	35.4	NA
White blood cell (leukocyte) count (reported) (10⁹/L)	Quantitative	6.20811	6.04	1.52	14.53	NA

### Sheet: Table_S26
Table S26. List of summary statistics for colocalization analyses
PMID	Trait category	Technology	Population study	Sample size for QTL analysis/GWAS	Number of features	Sample overlap with RNA-seq data for mediation analysis	Data availability
29875488	Proteomics	Somalogic	INTERVAL	3301	4034	1532	http://www.phpc.cam.ac.uk/ceu/proteins/
36824751	Proteomics	Olink Target 96 Neurology	INTERVAL	4662	92	2891	internal set of summary statistics
NA	Proteomics	Olink Target 96 Cardiovascular II	INTERVAL	4941	92	3057	internal set of summary statistics
NA	Proteomics	Olink Target 96 Cardiovascular III	INTERVAL	4981	92	3088	internal set of summary statistics
37563310	Proteomics	Olink Target 96 Inflammation	INTERVAL	4896	92	3029	internal set of summary statistics
https://www.medrxiv.org/content/10.1101/2022.10.20.22281089v1	Metabolomics	NMR Nightingale	INTERVAL	40849	230	4516	Available upon publication.
36357675	Metabolomics	Metabolon	INTERVAL + EPIC-Norfolk Metabolon	14296	913	2097	https://omicscience.org/apps/mgwas/
34857953	Proteomics	SomaScan	deCODE	35559	4907	NA	https://www.decode.com/summarydata/
37794186	Proteomics	Olink Explore 3072	UK Biobank	47151	2942	NA	http://ukb-ppp.gwas.eu/
34237774	Disease/trait	NA	cohorts part of the COVID-19 HGI	A2:18,152 cases and 1,145,546 controls; B1: 16,512 cases and 71,321 controls; B2: 44,986 cases and 2,356,386 controls; C2: 159,840 cases and 2,782,977 controls	4 phenotypes	NA	https://www.covid19hg.org/ (release 7)
36653562	Disease/trait	NA	FinnGen	See Table S19	20 phenotypes	NA	See Table S19
